# High frequency of artemisinin partial resistance mutations in the great lake region revealed through rapid pooled deep sequencing

**DOI:** 10.1101/2024.04.29.24306442

**Authors:** Neeva Wernsman Young, Pierre Gashema, David Giesbrecht, Tharcisse Munyaneza, Felicien Maisha, Fred Mwebembezi, Rule Budodo, Alec Leonetti, Rebecca Crudale, Vincent Iradukunda, Ntwari Jean Bosco, Ross M. Boyce, Celine I. Mandara, Grace K. Kanyankole, Edgar Mulogo, Deus S. Ishengoma, Stan Hangi, Corine Karema, Jean-Baptiste Mazarati, Jonathan J Juliano, Jeffrey A. Bailey

## Abstract

In Africa, the first *Plasmodium falciparum* Kelch13 (K13) artemisinin partial resistance mutation 561H was first detected and validated in Rwanda. Surveillance to better define the extent of the emergence in Rwanda and neighboring countries as other mutations arise in East Africa is critical. We employ a novel scheme of liquid blood drop preservation combined with pooled sequencing to provide a cost-effective rapid assessment of resistance mutation frequencies at multiple collection sites across Rwanda and neighboring countries. Malaria-positive samples (n=5,465) were collected from 39 health facilities in Rwanda, Uganda, Tanzania, and the Democratic Republic of the Congo (DRC) between May 2022 and March 2023 and sequenced in 199 pools. In Rwanda, K13 561H and 675V were detected in 90% and 65% of sites with an average frequency of 19.0% (0-54.5%) and 5.0% (0-35.5%), respectively. In Tanzania, 561H had high frequency in multiple sites while it was absent from the DRC although 675V was seen at low frequency. Conceringly candidate mutations were observed: 441L, 449A, and 469F co-occurred with validated mutations suggesting they are arising under the same pressures. Other resistance markers associated with artemether-lumefantrine are common: *P. falciparum* multidrug resistance protein 1 N86 at 98.0% and 184F at 47.0% (0-94.3%) and *P. falciparum* chloroquine resistance transporter 76T at 14.7% (0-58.6%). Additionally, sulfadoxine-pyrimethamine-associated mutations show high frequencies.

Overall, *K13* mutations are rapidly expanding in the region further endangering control efforts with the potential of engendering partner drug resistance.

## SupplementaryTables_S1-S9 for "High frequency of artemisinin partial resistance mutations in the great lake region revealed through rapid pooled deep sequencing" (part 4 of 4)

### Sheet: TableS4c-Tanzania_UMIs (continued)
Table S4c TZ Targeted UMI counts
5019	TZ-Pool39-ArtR22TZ-1	k13-Asn537Asp	1330	0	1330	TZ01Pool-006	Kitwechenkura	35	221107-221113	TZ	Kyerwa	-1.46371	30.8381
5020	TZ-Pool36-ArtR22TZ-1	k13-Asn537Asp	1412	0	1412	TZ01Pool-003	Kitwechenkura	29	221018-221023	TZ	Kyerwa	-1.46371	30.8381
5021	TZ-Pool20-ArtR22TZ-1	k13-Asn537Asp	3804	0	3804	TZ02Pool-009	Kibingo	40	230217-230302	TZ	Kyerwa	-1.12064	30.6678
5022	TZ-Pool8-ArtR22TZ-1	k13-Asn537Asp	3728	0	3728	TZ03Pool-008	Rwenkende	41	230201-230208	TZ	Kyerwa	-1.19997	30.6375
5023	TZ-Pool42-ArtR22TZ-1	k13-Asn537Asp	45	0	45	TZ04Pool-002	Chamchuzi	39	221101-221110	TZ	Karagwe	-1.77636	30.8635
5024	TZ-Pool11-ArtR22TZ-1	k13-Asn537Asp	4023	0	4023	TZ03Pool-011	Rwenkende	36	230225-230304	TZ	Kyerwa	-1.19997	30.6375
5025	TZ-Pool19-ArtR22TZ-1	k13-Asn537Asp	1131	0	1131	TZ02Pool-008	Kibingo	42	230201-230216	TZ	Kyerwa	-1.12064	30.6678
5026	TZ-Pool2-ArtR22TZ-1	k13-Asn537Asp	5261	0	5261	TZ03Pool-002	Rwenkende	37	2211	TZ	Kyerwa	-1.19997	30.6375
5027	TZ-Pool18-ArtR22TZ-1	k13-Asn537Asp	210	0	210	TZ02Pool-007	Kibingo	27	230123-230131	TZ	Kyerwa	-1.12064	30.6678
5028	TZ-Pool23-ArtR22TZ-1	k13-Asn537Asp	4448	0	4448	TZ06Pool-003	Kanoni	22	230102-230119	TZ	Karagwe	-1.35581	31.0312
5029	TZ-Pool17-ArtR22TZ-1	k13-Asn537Asp	1929	0	1929	TZ02Pool-006	Kibingo	33	230116-230122	TZ	Kyerwa	-1.12064	30.6678
5030	TZ-Pool25-ArtR22TZ-1	k13-Asn537Asp	4112	0	4112	TZ06Pool-005	Kanoni	26	230201-230304	TZ	Karagwe	-1.35581	31.0312
5031	TZ-Pool16-ArtR22TZ-1	k13-Asn537Asp	1527	0	1527	TZ02Pool-005	Kibingo	26	230102-230115	TZ	Kyerwa	-1.12064	30.6678
5032	TZ-Pool47-ArtR22TZ-1	k13-Asn537Asp	50	0	50	TZ04Pool-007	Chamchuzi	37	221209-221217	TZ	Karagwe	-1.77636	30.8635
5033	TZ-Pool29-ArtR22TZ-1	k13-Asn537Asp	147	0	147	TZ05Pool-004	Buhamira	18	221123-221130	TZ	Karagwe	-1.56259	31.2465
5034	TZ-Pool31-ArtR22TZ-1	k13-Asn537Asp	110	0	110	TZ05Pool-006	Buhamira	46	221216-221231	TZ	Karagwe	-1.56259	31.2465
5035	TZ-Pool7-ArtR22TZ-1	k13-Asn537Asp	29	0	29	TZ03Pool-007	Rwenkende	45	230121-230131	TZ	Kyerwa	-1.19997	30.6375
5036	TZ-Pool6-ArtR22TZ-1	k13-Asn537Asp	3093	0	3093	TZ03Pool-006	Rwenkende	27	230110-230120	TZ	Kyerwa	-1.19997	30.6375
5037	TZ-Pool34-ArtR22TZ-1	k13-Asn537Asp	817	0	817	TZ01Pool-001	Kitwechenkura	25	221006-221011	TZ	Kyerwa	-1.46371	30.8381
5038	TZ-Pool9-ArtR22TZ-1	k13-Asn537Asp	1805	0	1805	TZ03Pool-009	Rwenkende	25	230210-230215	TZ	Kyerwa	-1.19997	30.6375
5039	TZ-Pool15-ArtR22TZ-1	k13-Asn537Asp	1215	0	1215	TZ02Pool-004	Kibingo	22	221221-221230	TZ	Kyerwa	-1.12064	30.6678
5040	TZ-Pool49-ArtR22TZ-1	k13-Asn537Asp	8188	0	8188	TZ04Pool-009	Chamchuzi	23	230101-230106	TZ	Karagwe	-1.77636	30.8635
5041	TZ-Pool37-ArtR22TZ-1	k13-Asn537Asp	1664	0	1664	TZ01Pool-004	Kitwechenkura	33	221024-221029	TZ	Kyerwa	-1.46371	30.8381
5042	TZ-Pool12-ArtR22TZ-1	k13-Asn537Asp	1843	0	1843	TZ02Pool-001	Kibingo	18	221014-221031	TZ	Kyerwa	-1.12064	30.6678
5043	TZ-Pool40-ArtR22TZ-1	k13-Asn537Asp	595	0	595	TZ01Pool-007	Kitwechenkura	40	221114-221207	TZ	Kyerwa	-1.46371	30.8381
5044	TZ-Pool10-ArtR22TZ-1	k13-Asn537Asp	1512	0	1512	TZ03Pool-010	Rwenkende	22	230216-230122	TZ	Kyerwa	-1.19997	30.6375
5045	TZ-Pool45-ArtR22TZ-1	k13-Asn537Asp	183	0	183	TZ04Pool-005	Chamchuzi	39	221125-221130	TZ	Karagwe	-1.77636	30.8635
5046	TZ-Pool38-ArtR22TZ-1	k13-Asn537Asp	154	0	154	TZ01Pool-005	Kitwechenkura	23	221101-221106	TZ	Kyerwa	-1.46371	30.8381
5047	TZ-Pool28-ArtR22TZ-1	k13-Asn537Asp	1479	0	1479	TZ05Pool-003	Buhamira	35	221114-221117	TZ	Karagwe	-1.56259	31.2465
5048	TZ-Pool14-ArtR22TZ-1	k13-Asn537Asp	2066	0	2066	TZ02Pool-003	Kibingo	43	221201-221220	TZ	Kyerwa	-1.12064	30.6678
5049	TZ-Pool21-ArtR22TZ-1	k13-Asn537Asp	2526	0	2526	TZ06Pool-001	Kanoni	23	221018-221123	TZ	Karagwe	-1.35581	31.0312
5050	TZ-Pool1-ArtR22TZ-1	k13-Asn537Asp	6801	0	6801	TZ03Pool-001	Rwenkende	37	2210	TZ	Kyerwa	-1.19997	30.6375
5051	TZ-Pool32-ArtR22TZ-1	k13-Asn537Asp	377	0	377	TZ05Pool-007	Buhamira	29	230101-230106	TZ	Karagwe	-1.56259	31.2465
5052	TZ-Pool22-ArtR22TZ-1	k13-Asn537Asp	636	0	636	TZ06Pool-002	Kanoni	30	221203-221231	TZ	Karagwe	-1.35581	31.0312
5053	TZ-Pool13-ArtR22TZ-1	k13-Asn537Asp	11876	0	11876	TZ02Pool-002	Kibingo	26	221102-221130	TZ	Kyerwa	-1.12064	30.6678
5054	TZ-Pool24-ArtR22TZ-1	k13-Asn537Asp	376	0	376	TZ06Pool-004	Kanoni	19	230122-230131	TZ	Karagwe	-1.35581	31.0312
5055	TZ-Pool27-ArtR22TZ-1	k13-Asn537Asp	552	0	552	TZ05Pool-002	Buhamira	28	221104-221113	TZ	Karagwe	-1.56259	31.2465
5056	TZ-Pool3-ArtR22TZ-1	k13-Asn537Asp	1593	0	1593	TZ03Pool-003	Rwenkende	28	221201-221218	TZ	Kyerwa	-1.19997	30.6375
5057	TZ-Pool30-ArtR22TZ-1	k13-Asn537Asp	7250	0	7250	TZ05Pool-005	Buhamira	24	221201-221214	TZ	Karagwe	-1.56259	31.2465
5058	TZ-Pool33-ArtR22TZ-1	k13-Asn537Asp	265	0	265	TZ05Pool-008	Buhamira	19	230106-230116	TZ	Karagwe	-1.56259	31.2465
5059	TZ-Pool26-ArtR22TZ-1	k13-Asn537Asp	8011	0	8011	TZ05Pool-001	Buhamira	14	221022-221101	TZ	Karagwe	-1.56259	31.2465
5060	TZ-Pool35-ArtR22TZ-1	k13-Asn537Asp	1551	0	1551	TZ01Pool-002	Kitwechenkura	25	221012-221017	TZ	Kyerwa	-1.46371	30.8381
5061	TZ-Pool55-ArtR22TZ-1	k13-Asn537Ile	482	0	482	TZ04Pool-015	Chamchuzi	25	230219-230304	TZ	Karagwe	-1.77636	30.8635
5062	TZ-Pool54-ArtR22TZ-1	k13-Asn537Ile	272	0	272	TZ04Pool-014	Chamchuzi	43	230208-230218	TZ	Karagwe	-1.77636	30.8635
5063	TZ-Pool53-ArtR22TZ-1	k13-Asn537Ile	1	0	1	TZ04Pool-013	Chamchuzi	40	230201-230207	TZ	Karagwe	-1.77636	30.8635
5064	TZ-Pool51-ArtR22TZ-1	k13-Asn537Ile	261	0	261	TZ04Pool-011	Chamchuzi	30	230113-230121	TZ	Karagwe	-1.77636	30.8635
5065	TZ-Pool50-ArtR22TZ-1	k13-Asn537Ile	7	0	7	TZ04Pool-010	Chamchuzi	34	230107-230112	TZ	Karagwe	-1.77636	30.8635
5066	TZ-Pool5-ArtR22TZ-1	k13-Asn537Ile	934	0	934	TZ03Pool-005	Rwenkende	29	230102-230107	TZ	Kyerwa	-1.19997	30.6375
5067	TZ-Pool48-ArtR22TZ-1	k13-Asn537Ile	9	0	9	TZ04Pool-008	Chamchuzi	45	221219-221231	TZ	Karagwe	-1.77636	30.8635
5068	TZ-Pool46-ArtR22TZ-1	k13-Asn537Ile	2016	0	2016	TZ04Pool-006	Chamchuzi	30	221201-221208	TZ	Karagwe	-1.77636	30.8635
5069	TZ-Pool43-ArtR22TZ-1	k13-Asn537Ile	60	0	60	TZ04Pool-003	Chamchuzi	27	221112-221118	TZ	Karagwe	-1.77636	30.8635
5070	TZ-Pool41-ArtR22TZ-1	k13-Asn537Ile	3245	0	3245	TZ04Pool-001	Chamchuzi	42	221013-221031	TZ	Karagwe	-1.77636	30.8635
5071	TZ-Pool44-ArtR22TZ-1	k13-Asn537Ile	756	0	756	TZ04Pool-004	Chamchuzi	26	221119-221124	TZ	Karagwe	-1.77636	30.8635
5072	TZ-Pool4-ArtR22TZ-1	k13-Asn537Ile	1140	0	1140	TZ03Pool-004	Rwenkende	26	221220-221230	TZ	Kyerwa	-1.19997	30.6375
5073	TZ-Pool52-ArtR22TZ-1	k13-Asn537Ile	2	0	2	TZ04Pool-012	Chamchuzi	39	230123-230131	TZ	Karagwe	-1.77636	30.8635
5074	TZ-Pool39-ArtR22TZ-1	k13-Asn537Ile	1330	0	1330	TZ01Pool-006	Kitwechenkura	35	221107-221113	TZ	Kyerwa	-1.46371	30.8381
5075	TZ-Pool36-ArtR22TZ-1	k13-Asn537Ile	1412	0	1412	TZ01Pool-003	Kitwechenkura	29	221018-221023	TZ	Kyerwa	-1.46371	30.8381
5076	TZ-Pool20-ArtR22TZ-1	k13-Asn537Ile	3804	0	3804	TZ02Pool-009	Kibingo	40	230217-230302	TZ	Kyerwa	-1.12064	30.6678
5077	TZ-Pool8-ArtR22TZ-1	k13-Asn537Ile	3728	0	3728	TZ03Pool-008	Rwenkende	41	230201-230208	TZ	Kyerwa	-1.19997	30.6375
5078	TZ-Pool42-ArtR22TZ-1	k13-Asn537Ile	45	0	45	TZ04Pool-002	Chamchuzi	39	221101-221110	TZ	Karagwe	-1.77636	30.8635
5079	TZ-Pool11-ArtR22TZ-1	k13-Asn537Ile	4023	0	4023	TZ03Pool-011	Rwenkende	36	230225-230304	TZ	Kyerwa	-1.19997	30.6375
5080	TZ-Pool19-ArtR22TZ-1	k13-Asn537Ile	1131	0	1131	TZ02Pool-008	Kibingo	42	230201-230216	TZ	Kyerwa	-1.12064	30.6678
5081	TZ-Pool2-ArtR22TZ-1	k13-Asn537Ile	5261	0	5261	TZ03Pool-002	Rwenkende	37	2211	TZ	Kyerwa	-1.19997	30.6375
5082	TZ-Pool18-ArtR22TZ-1	k13-Asn537Ile	210	0	210	TZ02Pool-007	Kibingo	27	230123-230131	TZ	Kyerwa	-1.12064	30.6678
5083	TZ-Pool23-ArtR22TZ-1	k13-Asn537Ile	4448	0	4448	TZ06Pool-003	Kanoni	22	230102-230119	TZ	Karagwe	-1.35581	31.0312
5084	TZ-Pool17-ArtR22TZ-1	k13-Asn537Ile	1929	0	1929	TZ02Pool-006	Kibingo	33	230116-230122	TZ	Kyerwa	-1.12064	30.6678
5085	TZ-Pool25-ArtR22TZ-1	k13-Asn537Ile	4112	0	4112	TZ06Pool-005	Kanoni	26	230201-230304	TZ	Karagwe	-1.35581	31.0312
5086	TZ-Pool16-ArtR22TZ-1	k13-Asn537Ile	1527	0	1527	TZ02Pool-005	Kibingo	26	230102-230115	TZ	Kyerwa	-1.12064	30.6678
5087	TZ-Pool47-ArtR22TZ-1	k13-Asn537Ile	50	0	50	TZ04Pool-007	Chamchuzi	37	221209-221217	TZ	Karagwe	-1.77636	30.8635
5088	TZ-Pool29-ArtR22TZ-1	k13-Asn537Ile	147	0	147	TZ05Pool-004	Buhamira	18	221123-221130	TZ	Karagwe	-1.56259	31.2465
5089	TZ-Pool31-ArtR22TZ-1	k13-Asn537Ile	110	0	110	TZ05Pool-006	Buhamira	46	221216-221231	TZ	Karagwe	-1.56259	31.2465
5090	TZ-Pool7-ArtR22TZ-1	k13-Asn537Ile	29	0	29	TZ03Pool-007	Rwenkende	45	230121-230131	TZ	Kyerwa	-1.19997	30.6375
5091	TZ-Pool6-ArtR22TZ-1	k13-Asn537Ile	3093	0	3093	TZ03Pool-006	Rwenkende	27	230110-230120	TZ	Kyerwa	-1.19997	30.6375
5092	TZ-Pool34-ArtR22TZ-1	k13-Asn537Ile	817	0	817	TZ01Pool-001	Kitwechenkura	25	221006-221011	TZ	Kyerwa	-1.46371	30.8381
5093	TZ-Pool9-ArtR22TZ-1	k13-Asn537Ile	1805	0	1805	TZ03Pool-009	Rwenkende	25	230210-230215	TZ	Kyerwa	-1.19997	30.6375
5094	TZ-Pool15-ArtR22TZ-1	k13-Asn537Ile	1215	0	1215	TZ02Pool-004	Kibingo	22	221221-221230	TZ	Kyerwa	-1.12064	30.6678
5095	TZ-Pool49-ArtR22TZ-1	k13-Asn537Ile	8188	0	8188	TZ04Pool-009	Chamchuzi	23	230101-230106	TZ	Karagwe	-1.77636	30.8635
5096	TZ-Pool37-ArtR22TZ-1	k13-Asn537Ile	1664	0	1664	TZ01Pool-004	Kitwechenkura	33	221024-221029	TZ	Kyerwa	-1.46371	30.8381
5097	TZ-Pool12-ArtR22TZ-1	k13-Asn537Ile	1843	0	1843	TZ02Pool-001	Kibingo	18	221014-221031	TZ	Kyerwa	-1.12064	30.6678
5098	TZ-Pool40-ArtR22TZ-1	k13-Asn537Ile	595	0	595	TZ01Pool-007	Kitwechenkura	40	221114-221207	TZ	Kyerwa	-1.46371	30.8381
5099	TZ-Pool10-ArtR22TZ-1	k13-Asn537Ile	1512	0	1512	TZ03Pool-010	Rwenkende	22	230216-230122	TZ	Kyerwa	-1.19997	30.6375
5100	TZ-Pool45-ArtR22TZ-1	k13-Asn537Ile	183	0	183	TZ04Pool-005	Chamchuzi	39	221125-221130	TZ	Karagwe	-1.77636	30.8635
5101	TZ-Pool38-ArtR22TZ-1	k13-Asn537Ile	154	0	154	TZ01Pool-005	Kitwechenkura	23	221101-221106	TZ	Kyerwa	-1.46371	30.8381
5102	TZ-Pool28-ArtR22TZ-1	k13-Asn537Ile	1479	0	1479	TZ05Pool-003	Buhamira	35	221114-221117	TZ	Karagwe	-1.56259	31.2465
5103	TZ-Pool14-ArtR22TZ-1	k13-Asn537Ile	2066	0	2066	TZ02Pool-003	Kibingo	43	221201-221220	TZ	Kyerwa	-1.12064	30.6678
5104	TZ-Pool21-ArtR22TZ-1	k13-Asn537Ile	2526	0	2526	TZ06Pool-001	Kanoni	23	221018-221123	TZ	Karagwe	-1.35581	31.0312
5105	TZ-Pool1-ArtR22TZ-1	k13-Asn537Ile	6801	0	6801	TZ03Pool-001	Rwenkende	37	2210	TZ	Kyerwa	-1.19997	30.6375
5106	TZ-Pool32-ArtR22TZ-1	k13-Asn537Ile	377	0	377	TZ05Pool-007	Buhamira	29	230101-230106	TZ	Karagwe	-1.56259	31.2465
5107	TZ-Pool22-ArtR22TZ-1	k13-Asn537Ile	636	0	636	TZ06Pool-002	Kanoni	30	221203-221231	TZ	Karagwe	-1.35581	31.0312
5108	TZ-Pool13-ArtR22TZ-1	k13-Asn537Ile	11876	0	11876	TZ02Pool-002	Kibingo	26	221102-221130	TZ	Kyerwa	-1.12064	30.6678
5109	TZ-Pool24-ArtR22TZ-1	k13-Asn537Ile	376	0	376	TZ06Pool-004	Kanoni	19	230122-230131	TZ	Karagwe	-1.35581	31.0312
5110	TZ-Pool27-ArtR22TZ-1	k13-Asn537Ile	552	0	552	TZ05Pool-002	Buhamira	28	221104-221113	TZ	Karagwe	-1.56259	31.2465
5111	TZ-Pool3-ArtR22TZ-1	k13-Asn537Ile	1593	0	1593	TZ03Pool-003	Rwenkende	28	221201-221218	TZ	Kyerwa	-1.19997	30.6375
5112	TZ-Pool30-ArtR22TZ-1	k13-Asn537Ile	7250	0	7250	TZ05Pool-005	Buhamira	24	221201-221214	TZ	Karagwe	-1.56259	31.2465
5113	TZ-Pool33-ArtR22TZ-1	k13-Asn537Ile	265	0	265	TZ05Pool-008	Buhamira	19	230106-230116	TZ	Karagwe	-1.56259	31.2465
5114	TZ-Pool26-ArtR22TZ-1	k13-Asn537Ile	8011	0	8011	TZ05Pool-001	Buhamira	14	221022-221101	TZ	Karagwe	-1.56259	31.2465
5115	TZ-Pool35-ArtR22TZ-1	k13-Asn537Ile	1551	0	1551	TZ01Pool-002	Kitwechenkura	25	221012-221017	TZ	Kyerwa	-1.46371	30.8381
5116	TZ-Pool55-ArtR22TZ-1	k13-Cys469Phe	285	0	285	TZ04Pool-015	Chamchuzi	25	230219-230304	TZ	Karagwe	-1.77636	30.8635
5117	TZ-Pool54-ArtR22TZ-1	k13-Cys469Phe	131	0	131	TZ04Pool-014	Chamchuzi	43	230208-230218	TZ	Karagwe	-1.77636	30.8635
5118	TZ-Pool53-ArtR22TZ-1	k13-Cys469Phe	0	0	0	TZ04Pool-013	Chamchuzi	40	230201-230207	TZ	Karagwe	-1.77636	30.8635
5119	TZ-Pool51-ArtR22TZ-1	k13-Cys469Phe	137	0	137	TZ04Pool-011	Chamchuzi	30	230113-230121	TZ	Karagwe	-1.77636	30.8635
5120	TZ-Pool50-ArtR22TZ-1	k13-Cys469Phe	0	0	0	TZ04Pool-010	Chamchuzi	34	230107-230112	TZ	Karagwe	-1.77636	30.8635
5121	TZ-Pool5-ArtR22TZ-1	k13-Cys469Phe	373	22	395	TZ03Pool-005	Rwenkende	29	230102-230107	TZ	Kyerwa	-1.19997	30.6375
5122	TZ-Pool48-ArtR22TZ-1	k13-Cys469Phe	2	0	2	TZ04Pool-008	Chamchuzi	45	221219-221231	TZ	Karagwe	-1.77636	30.8635
5123	TZ-Pool46-ArtR22TZ-1	k13-Cys469Phe	1114	0	1114	TZ04Pool-006	Chamchuzi	30	221201-221208	TZ	Karagwe	-1.77636	30.8635
5124	TZ-Pool43-ArtR22TZ-1	k13-Cys469Phe	8	0	8	TZ04Pool-003	Chamchuzi	27	221112-221118	TZ	Karagwe	-1.77636	30.8635
5125	TZ-Pool41-ArtR22TZ-1	k13-Cys469Phe	1928	0	1928	TZ04Pool-001	Chamchuzi	42	221013-221031	TZ	Karagwe	-1.77636	30.8635
5126	TZ-Pool44-ArtR22TZ-1	k13-Cys469Phe	345	0	345	TZ04Pool-004	Chamchuzi	26	221119-221124	TZ	Karagwe	-1.77636	30.8635
5127	TZ-Pool4-ArtR22TZ-1	k13-Cys469Phe	561	0	561	TZ03Pool-004	Rwenkende	26	221220-221230	TZ	Kyerwa	-1.19997	30.6375
5128	TZ-Pool52-ArtR22TZ-1	k13-Cys469Phe	1	0	1	TZ04Pool-012	Chamchuzi	39	230123-230131	TZ	Karagwe	-1.77636	30.8635
5129	TZ-Pool39-ArtR22TZ-1	k13-Cys469Phe	771	0	771	TZ01Pool-006	Kitwechenkura	35	221107-221113	TZ	Kyerwa	-1.46371	30.8381
5130	TZ-Pool36-ArtR22TZ-1	k13-Cys469Phe	748	0	748	TZ01Pool-003	Kitwechenkura	29	221018-221023	TZ	Kyerwa	-1.46371	30.8381
5131	TZ-Pool20-ArtR22TZ-1	k13-Cys469Phe	1918	0	2020	TZ02Pool-009	Kibingo	40	230217-230302	TZ	Kyerwa	-1.12064	30.6678
5132	TZ-Pool8-ArtR22TZ-1	k13-Cys469Phe	1943	0	1943	TZ03Pool-008	Rwenkende	41	230201-230208	TZ	Kyerwa	-1.19997	30.6375
5133	TZ-Pool42-ArtR22TZ-1	k13-Cys469Phe	12	0	12	TZ04Pool-002	Chamchuzi	39	221101-221110	TZ	Karagwe	-1.77636	30.8635
5134	TZ-Pool11-ArtR22TZ-1	k13-Cys469Phe	2129	0	2129	TZ03Pool-011	Rwenkende	36	230225-230304	TZ	Kyerwa	-1.19997	30.6375
5135	TZ-Pool19-ArtR22TZ-1	k13-Cys469Phe	552	0	552	TZ02Pool-008	Kibingo	42	230201-230216	TZ	Kyerwa	-1.12064	30.6678
5136	TZ-Pool2-ArtR22TZ-1	k13-Cys469Phe	2353	0	2353	TZ03Pool-002	Rwenkende	37	2211	TZ	Kyerwa	-1.19997	30.6375
5137	TZ-Pool18-ArtR22TZ-1	k13-Cys469Phe	64	0	64	TZ02Pool-007	Kibingo	27	230123-230131	TZ	Kyerwa	-1.12064	30.6678
5138	TZ-Pool23-ArtR22TZ-1	k13-Cys469Phe	2263	0	2263	TZ06Pool-003	Kanoni	22	230102-230119	TZ	Karagwe	-1.35581	31.0312
5139	TZ-Pool17-ArtR22TZ-1	k13-Cys469Phe	892	0	892	TZ02Pool-006	Kibingo	33	230116-230122	TZ	Kyerwa	-1.12064	30.6678
5140	TZ-Pool25-ArtR22TZ-1	k13-Cys469Phe	2308	0	2308	TZ06Pool-005	Kanoni	26	230201-230304	TZ	Karagwe	-1.35581	31.0312
5141	TZ-Pool16-ArtR22TZ-1	k13-Cys469Phe	709	0	709	TZ02Pool-005	Kibingo	26	230102-230115	TZ	Kyerwa	-1.12064	30.6678
5142	TZ-Pool47-ArtR22TZ-1	k13-Cys469Phe	12	0	12	TZ04Pool-007	Chamchuzi	37	221209-221217	TZ	Karagwe	-1.77636	30.8635
5143	TZ-Pool29-ArtR22TZ-1	k13-Cys469Phe	78	0	78	TZ05Pool-004	Buhamira	18	221123-221130	TZ	Karagwe	-1.56259	31.2465
5144	TZ-Pool31-ArtR22TZ-1	k13-Cys469Phe	24	0	24	TZ05Pool-006	Buhamira	46	221216-221231	TZ	Karagwe	-1.56259	31.2465
5145	TZ-Pool7-ArtR22TZ-1	k13-Cys469Phe	5	0	5	TZ03Pool-007	Rwenkende	45	230121-230131	TZ	Kyerwa	-1.19997	30.6375
5146	TZ-Pool6-ArtR22TZ-1	k13-Cys469Phe	1325	0	1325	TZ03Pool-006	Rwenkende	27	230110-230120	TZ	Kyerwa	-1.19997	30.6375
5147	TZ-Pool34-ArtR22TZ-1	k13-Cys469Phe	414	0	414	TZ01Pool-001	Kitwechenkura	25	221006-221011	TZ	Kyerwa	-1.46371	30.8381
5148	TZ-Pool9-ArtR22TZ-1	k13-Cys469Phe	1025	0	1025	TZ03Pool-009	Rwenkende	25	230210-230215	TZ	Kyerwa	-1.19997	30.6375
5149	TZ-Pool15-ArtR22TZ-1	k13-Cys469Phe	579	0	579	TZ02Pool-004	Kibingo	22	221221-221230	TZ	Kyerwa	-1.12064	30.6678
5150	TZ-Pool49-ArtR22TZ-1	k13-Cys469Phe	5092	0	5092	TZ04Pool-009	Chamchuzi	23	230101-230106	TZ	Karagwe	-1.77636	30.8635
5151	TZ-Pool37-ArtR22TZ-1	k13-Cys469Phe	1139	0	1139	TZ01Pool-004	Kitwechenkura	33	221024-221029	TZ	Kyerwa	-1.46371	30.8381
5152	TZ-Pool12-ArtR22TZ-1	k13-Cys469Phe	958	0	958	TZ02Pool-001	Kibingo	18	221014-221031	TZ	Kyerwa	-1.12064	30.6678
5153	TZ-Pool40-ArtR22TZ-1	k13-Cys469Phe	242	0	242	TZ01Pool-007	Kitwechenkura	40	221114-221207	TZ	Kyerwa	-1.46371	30.8381
5154	TZ-Pool10-ArtR22TZ-1	k13-Cys469Phe	868	0	868	TZ03Pool-010	Rwenkende	22	230216-230122	TZ	Kyerwa	-1.19997	30.6375
5155	TZ-Pool45-ArtR22TZ-1	k13-Cys469Phe	44	0	44	TZ04Pool-005	Chamchuzi	39	221125-221130	TZ	Karagwe	-1.77636	30.8635
5156	TZ-Pool38-ArtR22TZ-1	k13-Cys469Phe	57	0	57	TZ01Pool-005	Kitwechenkura	23	221101-221106	TZ	Kyerwa	-1.46371	30.8381
5157	TZ-Pool28-ArtR22TZ-1	k13-Cys469Phe	631	0	631	TZ05Pool-003	Buhamira	35	221114-221117	TZ	Karagwe	-1.56259	31.2465
5158	TZ-Pool14-ArtR22TZ-1	k13-Cys469Phe	1090	0	1090	TZ02Pool-003	Kibingo	43	221201-221220	TZ	Kyerwa	-1.12064	30.6678
5159	TZ-Pool21-ArtR22TZ-1	k13-Cys469Phe	1228	0	1228	TZ06Pool-001	Kanoni	23	221018-221123	TZ	Karagwe	-1.35581	31.0312
5160	TZ-Pool1-ArtR22TZ-1	k13-Cys469Phe	3694	0	3694	TZ03Pool-001	Rwenkende	37	2210	TZ	Kyerwa	-1.19997	30.6375
5161	TZ-Pool32-ArtR22TZ-1	k13-Cys469Phe	86	0	86	TZ05Pool-007	Buhamira	29	230101-230106	TZ	Karagwe	-1.56259	31.2465
5162	TZ-Pool22-ArtR22TZ-1	k13-Cys469Phe	357	0	357	TZ06Pool-002	Kanoni	30	221203-221231	TZ	Karagwe	-1.35581	31.0312
5163	TZ-Pool13-ArtR22TZ-1	k13-Cys469Phe	6519	0	6519	TZ02Pool-002	Kibingo	26	221102-221130	TZ	Kyerwa	-1.12064	30.6678
5164	TZ-Pool24-ArtR22TZ-1	k13-Cys469Phe	133	0	133	TZ06Pool-004	Kanoni	19	230122-230131	TZ	Karagwe	-1.35581	31.0312
5165	TZ-Pool27-ArtR22TZ-1	k13-Cys469Phe	283	0	283	TZ05Pool-002	Buhamira	28	221104-221113	TZ	Karagwe	-1.56259	31.2465
5166	TZ-Pool3-ArtR22TZ-1	k13-Cys469Phe	889	0	889	TZ03Pool-003	Rwenkende	28	221201-221218	TZ	Kyerwa	-1.19997	30.6375
5167	TZ-Pool30-ArtR22TZ-1	k13-Cys469Phe	2992	0	2992	TZ05Pool-005	Buhamira	24	221201-221214	TZ	Karagwe	-1.56259	31.2465
5168	TZ-Pool33-ArtR22TZ-1	k13-Cys469Phe	144	0	144	TZ05Pool-008	Buhamira	19	230106-230116	TZ	Karagwe	-1.56259	31.2465
5169	TZ-Pool26-ArtR22TZ-1	k13-Cys469Phe	4593	0	4593	TZ05Pool-001	Buhamira	14	221022-221101	TZ	Karagwe	-1.56259	31.2465
5170	TZ-Pool35-ArtR22TZ-1	k13-Cys469Phe	816	0	816	TZ01Pool-002	Kitwechenkura	25	221012-221017	TZ	Kyerwa	-1.46371	30.8381
5171	TZ-Pool55-ArtR22TZ-1	k13-Cys469Tyr	285	0	285	TZ04Pool-015	Chamchuzi	25	230219-230304	TZ	Karagwe	-1.77636	30.8635
5172	TZ-Pool54-ArtR22TZ-1	k13-Cys469Tyr	131	0	131	TZ04Pool-014	Chamchuzi	43	230208-230218	TZ	Karagwe	-1.77636	30.8635
5173	TZ-Pool53-ArtR22TZ-1	k13-Cys469Tyr	0	0	0	TZ04Pool-013	Chamchuzi	40	230201-230207	TZ	Karagwe	-1.77636	30.8635
5174	TZ-Pool51-ArtR22TZ-1	k13-Cys469Tyr	137	0	137	TZ04Pool-011	Chamchuzi	30	230113-230121	TZ	Karagwe	-1.77636	30.8635
5175	TZ-Pool50-ArtR22TZ-1	k13-Cys469Tyr	0	0	0	TZ04Pool-010	Chamchuzi	34	230107-230112	TZ	Karagwe	-1.77636	30.8635
5176	TZ-Pool5-ArtR22TZ-1	k13-Cys469Tyr	373	0	395	TZ03Pool-005	Rwenkende	29	230102-230107	TZ	Kyerwa	-1.19997	30.6375
5177	TZ-Pool48-ArtR22TZ-1	k13-Cys469Tyr	2	0	2	TZ04Pool-008	Chamchuzi	45	221219-221231	TZ	Karagwe	-1.77636	30.8635
5178	TZ-Pool46-ArtR22TZ-1	k13-Cys469Tyr	1114	0	1114	TZ04Pool-006	Chamchuzi	30	221201-221208	TZ	Karagwe	-1.77636	30.8635
5179	TZ-Pool43-ArtR22TZ-1	k13-Cys469Tyr	8	0	8	TZ04Pool-003	Chamchuzi	27	221112-221118	TZ	Karagwe	-1.77636	30.8635
5180	TZ-Pool41-ArtR22TZ-1	k13-Cys469Tyr	1928	0	1928	TZ04Pool-001	Chamchuzi	42	221013-221031	TZ	Karagwe	-1.77636	30.8635
5181	TZ-Pool44-ArtR22TZ-1	k13-Cys469Tyr	345	0	345	TZ04Pool-004	Chamchuzi	26	221119-221124	TZ	Karagwe	-1.77636	30.8635
5182	TZ-Pool4-ArtR22TZ-1	k13-Cys469Tyr	561	0	561	TZ03Pool-004	Rwenkende	26	221220-221230	TZ	Kyerwa	-1.19997	30.6375
5183	TZ-Pool52-ArtR22TZ-1	k13-Cys469Tyr	1	0	1	TZ04Pool-012	Chamchuzi	39	230123-230131	TZ	Karagwe	-1.77636	30.8635
5184	TZ-Pool39-ArtR22TZ-1	k13-Cys469Tyr	771	0	771	TZ01Pool-006	Kitwechenkura	35	221107-221113	TZ	Kyerwa	-1.46371	30.8381
5185	TZ-Pool36-ArtR22TZ-1	k13-Cys469Tyr	748	0	748	TZ01Pool-003	Kitwechenkura	29	221018-221023	TZ	Kyerwa	-1.46371	30.8381
5186	TZ-Pool20-ArtR22TZ-1	k13-Cys469Tyr	1918	102	2020	TZ02Pool-009	Kibingo	40	230217-230302	TZ	Kyerwa	-1.12064	30.6678
5187	TZ-Pool8-ArtR22TZ-1	k13-Cys469Tyr	1943	0	1943	TZ03Pool-008	Rwenkende	41	230201-230208	TZ	Kyerwa	-1.19997	30.6375
5188	TZ-Pool42-ArtR22TZ-1	k13-Cys469Tyr	12	0	12	TZ04Pool-002	Chamchuzi	39	221101-221110	TZ	Karagwe	-1.77636	30.8635
5189	TZ-Pool11-ArtR22TZ-1	k13-Cys469Tyr	2129	0	2129	TZ03Pool-011	Rwenkende	36	230225-230304	TZ	Kyerwa	-1.19997	30.6375
5190	TZ-Pool19-ArtR22TZ-1	k13-Cys469Tyr	552	0	552	TZ02Pool-008	Kibingo	42	230201-230216	TZ	Kyerwa	-1.12064	30.6678
5191	TZ-Pool2-ArtR22TZ-1	k13-Cys469Tyr	2353	0	2353	TZ03Pool-002	Rwenkende	37	2211	TZ	Kyerwa	-1.19997	30.6375
5192	TZ-Pool18-ArtR22TZ-1	k13-Cys469Tyr	64	0	64	TZ02Pool-007	Kibingo	27	230123-230131	TZ	Kyerwa	-1.12064	30.6678
5193	TZ-Pool23-ArtR22TZ-1	k13-Cys469Tyr	2263	0	2263	TZ06Pool-003	Kanoni	22	230102-230119	TZ	Karagwe	-1.35581	31.0312
5194	TZ-Pool17-ArtR22TZ-1	k13-Cys469Tyr	892	0	892	TZ02Pool-006	Kibingo	33	230116-230122	TZ	Kyerwa	-1.12064	30.6678
5195	TZ-Pool25-ArtR22TZ-1	k13-Cys469Tyr	2308	0	2308	TZ06Pool-005	Kanoni	26	230201-230304	TZ	Karagwe	-1.35581	31.0312
5196	TZ-Pool16-ArtR22TZ-1	k13-Cys469Tyr	709	0	709	TZ02Pool-005	Kibingo	26	230102-230115	TZ	Kyerwa	-1.12064	30.6678
5197	TZ-Pool47-ArtR22TZ-1	k13-Cys469Tyr	12	0	12	TZ04Pool-007	Chamchuzi	37	221209-221217	TZ	Karagwe	-1.77636	30.8635
5198	TZ-Pool29-ArtR22TZ-1	k13-Cys469Tyr	78	0	78	TZ05Pool-004	Buhamira	18	221123-221130	TZ	Karagwe	-1.56259	31.2465
5199	TZ-Pool31-ArtR22TZ-1	k13-Cys469Tyr	24	0	24	TZ05Pool-006	Buhamira	46	221216-221231	TZ	Karagwe	-1.56259	31.2465
5200	TZ-Pool7-ArtR22TZ-1	k13-Cys469Tyr	5	0	5	TZ03Pool-007	Rwenkende	45	230121-230131	TZ	Kyerwa	-1.19997	30.6375
5201	TZ-Pool6-ArtR22TZ-1	k13-Cys469Tyr	1325	0	1325	TZ03Pool-006	Rwenkende	27	230110-230120	TZ	Kyerwa	-1.19997	30.6375
5202	TZ-Pool34-ArtR22TZ-1	k13-Cys469Tyr	414	0	414	TZ01Pool-001	Kitwechenkura	25	221006-221011	TZ	Kyerwa	-1.46371	30.8381
5203	TZ-Pool9-ArtR22TZ-1	k13-Cys469Tyr	1025	0	1025	TZ03Pool-009	Rwenkende	25	230210-230215	TZ	Kyerwa	-1.19997	30.6375
5204	TZ-Pool15-ArtR22TZ-1	k13-Cys469Tyr	579	0	579	TZ02Pool-004	Kibingo	22	221221-221230	TZ	Kyerwa	-1.12064	30.6678
5205	TZ-Pool49-ArtR22TZ-1	k13-Cys469Tyr	5092	0	5092	TZ04Pool-009	Chamchuzi	23	230101-230106	TZ	Karagwe	-1.77636	30.8635
5206	TZ-Pool37-ArtR22TZ-1	k13-Cys469Tyr	1139	0	1139	TZ01Pool-004	Kitwechenkura	33	221024-221029	TZ	Kyerwa	-1.46371	30.8381
5207	TZ-Pool12-ArtR22TZ-1	k13-Cys469Tyr	958	0	958	TZ02Pool-001	Kibingo	18	221014-221031	TZ	Kyerwa	-1.12064	30.6678
5208	TZ-Pool40-ArtR22TZ-1	k13-Cys469Tyr	242	0	242	TZ01Pool-007	Kitwechenkura	40	221114-221207	TZ	Kyerwa	-1.46371	30.8381
5209	TZ-Pool10-ArtR22TZ-1	k13-Cys469Tyr	868	0	868	TZ03Pool-010	Rwenkende	22	230216-230122	TZ	Kyerwa	-1.19997	30.6375
5210	TZ-Pool45-ArtR22TZ-1	k13-Cys469Tyr	44	0	44	TZ04Pool-005	Chamchuzi	39	221125-221130	TZ	Karagwe	-1.77636	30.8635
5211	TZ-Pool38-ArtR22TZ-1	k13-Cys469Tyr	57	0	57	TZ01Pool-005	Kitwechenkura	23	221101-221106	TZ	Kyerwa	-1.46371	30.8381
5212	TZ-Pool28-ArtR22TZ-1	k13-Cys469Tyr	631	0	631	TZ05Pool-003	Buhamira	35	221114-221117	TZ	Karagwe	-1.56259	31.2465
5213	TZ-Pool14-ArtR22TZ-1	k13-Cys469Tyr	1090	0	1090	TZ02Pool-003	Kibingo	43	221201-221220	TZ	Kyerwa	-1.12064	30.6678
5214	TZ-Pool21-ArtR22TZ-1	k13-Cys469Tyr	1228	0	1228	TZ06Pool-001	Kanoni	23	221018-221123	TZ	Karagwe	-1.35581	31.0312
5215	TZ-Pool1-ArtR22TZ-1	k13-Cys469Tyr	3694	0	3694	TZ03Pool-001	Rwenkende	37	2210	TZ	Kyerwa	-1.19997	30.6375
5216	TZ-Pool32-ArtR22TZ-1	k13-Cys469Tyr	86	0	86	TZ05Pool-007	Buhamira	29	230101-230106	TZ	Karagwe	-1.56259	31.2465
5217	TZ-Pool22-ArtR22TZ-1	k13-Cys469Tyr	357	0	357	TZ06Pool-002	Kanoni	30	221203-221231	TZ	Karagwe	-1.35581	31.0312
5218	TZ-Pool13-ArtR22TZ-1	k13-Cys469Tyr	6519	0	6519	TZ02Pool-002	Kibingo	26	221102-221130	TZ	Kyerwa	-1.12064	30.6678
5219	TZ-Pool24-ArtR22TZ-1	k13-Cys469Tyr	133	0	133	TZ06Pool-004	Kanoni	19	230122-230131	TZ	Karagwe	-1.35581	31.0312
5220	TZ-Pool27-ArtR22TZ-1	k13-Cys469Tyr	283	0	283	TZ05Pool-002	Buhamira	28	221104-221113	TZ	Karagwe	-1.56259	31.2465
5221	TZ-Pool3-ArtR22TZ-1	k13-Cys469Tyr	889	0	889	TZ03Pool-003	Rwenkende	28	221201-221218	TZ	Kyerwa	-1.19997	30.6375
5222	TZ-Pool30-ArtR22TZ-1	k13-Cys469Tyr	2992	0	2992	TZ05Pool-005	Buhamira	24	221201-221214	TZ	Karagwe	-1.56259	31.2465
5223	TZ-Pool33-ArtR22TZ-1	k13-Cys469Tyr	144	0	144	TZ05Pool-008	Buhamira	19	230106-230116	TZ	Karagwe	-1.56259	31.2465
5224	TZ-Pool26-ArtR22TZ-1	k13-Cys469Tyr	4593	0	4593	TZ05Pool-001	Buhamira	14	221022-221101	TZ	Karagwe	-1.56259	31.2465
5225	TZ-Pool35-ArtR22TZ-1	k13-Cys469Tyr	816	0	816	TZ01Pool-002	Kitwechenkura	25	221012-221017	TZ	Kyerwa	-1.46371	30.8381
5226	TZ-Pool55-ArtR22TZ-1	k13-Cys580Tyr	470	0	470	TZ04Pool-015	Chamchuzi	25	230219-230304	TZ	Karagwe	-1.77636	30.8635
5227	TZ-Pool54-ArtR22TZ-1	k13-Cys580Tyr	266	0	266	TZ04Pool-014	Chamchuzi	43	230208-230218	TZ	Karagwe	-1.77636	30.8635
5228	TZ-Pool53-ArtR22TZ-1	k13-Cys580Tyr	1	0	1	TZ04Pool-013	Chamchuzi	40	230201-230207	TZ	Karagwe	-1.77636	30.8635
5229	TZ-Pool51-ArtR22TZ-1	k13-Cys580Tyr	252	0	252	TZ04Pool-011	Chamchuzi	30	230113-230121	TZ	Karagwe	-1.77636	30.8635
5230	TZ-Pool50-ArtR22TZ-1	k13-Cys580Tyr	8	0	8	TZ04Pool-010	Chamchuzi	34	230107-230112	TZ	Karagwe	-1.77636	30.8635
5231	TZ-Pool5-ArtR22TZ-1	k13-Cys580Tyr	912	0	912	TZ03Pool-005	Rwenkende	29	230102-230107	TZ	Kyerwa	-1.19997	30.6375
5232	TZ-Pool48-ArtR22TZ-1	k13-Cys580Tyr	8	0	8	TZ04Pool-008	Chamchuzi	45	221219-221231	TZ	Karagwe	-1.77636	30.8635
5233	TZ-Pool46-ArtR22TZ-1	k13-Cys580Tyr	2032	0	2032	TZ04Pool-006	Chamchuzi	30	221201-221208	TZ	Karagwe	-1.77636	30.8635
5234	TZ-Pool43-ArtR22TZ-1	k13-Cys580Tyr	59	0	59	TZ04Pool-003	Chamchuzi	27	221112-221118	TZ	Karagwe	-1.77636	30.8635
5235	TZ-Pool41-ArtR22TZ-1	k13-Cys580Tyr	2874	0	2874	TZ04Pool-001	Chamchuzi	42	221013-221031	TZ	Karagwe	-1.77636	30.8635
5236	TZ-Pool44-ArtR22TZ-1	k13-Cys580Tyr	764	0	764	TZ04Pool-004	Chamchuzi	26	221119-221124	TZ	Karagwe	-1.77636	30.8635
5237	TZ-Pool4-ArtR22TZ-1	k13-Cys580Tyr	1031	0	1031	TZ03Pool-004	Rwenkende	26	221220-221230	TZ	Kyerwa	-1.19997	30.6375
5238	TZ-Pool52-ArtR22TZ-1	k13-Cys580Tyr	2	0	2	TZ04Pool-012	Chamchuzi	39	230123-230131	TZ	Karagwe	-1.77636	30.8635
5239	TZ-Pool39-ArtR22TZ-1	k13-Cys580Tyr	1260	0	1260	TZ01Pool-006	Kitwechenkura	35	221107-221113	TZ	Kyerwa	-1.46371	30.8381
5240	TZ-Pool36-ArtR22TZ-1	k13-Cys580Tyr	1449	0	1449	TZ01Pool-003	Kitwechenkura	29	221018-221023	TZ	Kyerwa	-1.46371	30.8381
5241	TZ-Pool20-ArtR22TZ-1	k13-Cys580Tyr	4293	0	4293	TZ02Pool-009	Kibingo	40	230217-230302	TZ	Kyerwa	-1.12064	30.6678
5242	TZ-Pool8-ArtR22TZ-1	k13-Cys580Tyr	3435	0	3435	TZ03Pool-008	Rwenkende	41	230201-230208	TZ	Kyerwa	-1.19997	30.6375
5243	TZ-Pool42-ArtR22TZ-1	k13-Cys580Tyr	42	0	42	TZ04Pool-002	Chamchuzi	39	221101-221110	TZ	Karagwe	-1.77636	30.8635
5244	TZ-Pool11-ArtR22TZ-1	k13-Cys580Tyr	4309	0	4309	TZ03Pool-011	Rwenkende	36	230225-230304	TZ	Kyerwa	-1.19997	30.6375
5245	TZ-Pool19-ArtR22TZ-1	k13-Cys580Tyr	1048	0	1048	TZ02Pool-008	Kibingo	42	230201-230216	TZ	Kyerwa	-1.12064	30.6678
5246	TZ-Pool2-ArtR22TZ-1	k13-Cys580Tyr	4955	0	4955	TZ03Pool-002	Rwenkende	37	2211	TZ	Kyerwa	-1.19997	30.6375
5247	TZ-Pool18-ArtR22TZ-1	k13-Cys580Tyr	202	0	202	TZ02Pool-007	Kibingo	27	230123-230131	TZ	Kyerwa	-1.12064	30.6678
5248	TZ-Pool23-ArtR22TZ-1	k13-Cys580Tyr	4655	0	4655	TZ06Pool-003	Kanoni	22	230102-230119	TZ	Karagwe	-1.35581	31.0312
5249	TZ-Pool17-ArtR22TZ-1	k13-Cys580Tyr	2068	0	2068	TZ02Pool-006	Kibingo	33	230116-230122	TZ	Kyerwa	-1.12064	30.6678
5250	TZ-Pool25-ArtR22TZ-1	k13-Cys580Tyr	3598	0	3598	TZ06Pool-005	Kanoni	26	230201-230304	TZ	Karagwe	-1.35581	31.0312
5251	TZ-Pool16-ArtR22TZ-1	k13-Cys580Tyr	1511	0	1511	TZ02Pool-005	Kibingo	26	230102-230115	TZ	Kyerwa	-1.12064	30.6678
5252	TZ-Pool47-ArtR22TZ-1	k13-Cys580Tyr	40	0	40	TZ04Pool-007	Chamchuzi	37	221209-221217	TZ	Karagwe	-1.77636	30.8635
5253	TZ-Pool29-ArtR22TZ-1	k13-Cys580Tyr	157	0	157	TZ05Pool-004	Buhamira	18	221123-221130	TZ	Karagwe	-1.56259	31.2465
5254	TZ-Pool31-ArtR22TZ-1	k13-Cys580Tyr	105	0	105	TZ05Pool-006	Buhamira	46	221216-221231	TZ	Karagwe	-1.56259	31.2465
5255	TZ-Pool7-ArtR22TZ-1	k13-Cys580Tyr	25	0	25	TZ03Pool-007	Rwenkende	45	230121-230131	TZ	Kyerwa	-1.19997	30.6375
5256	TZ-Pool6-ArtR22TZ-1	k13-Cys580Tyr	3151	0	3151	TZ03Pool-006	Rwenkende	27	230110-230120	TZ	Kyerwa	-1.19997	30.6375
5257	TZ-Pool34-ArtR22TZ-1	k13-Cys580Tyr	739	0	739	TZ01Pool-001	Kitwechenkura	25	221006-221011	TZ	Kyerwa	-1.46371	30.8381
5258	TZ-Pool9-ArtR22TZ-1	k13-Cys580Tyr	1709	0	1709	TZ03Pool-009	Rwenkende	25	230210-230215	TZ	Kyerwa	-1.19997	30.6375
5259	TZ-Pool15-ArtR22TZ-1	k13-Cys580Tyr	1100	0	1100	TZ02Pool-004	Kibingo	22	221221-221230	TZ	Kyerwa	-1.12064	30.6678
5260	TZ-Pool49-ArtR22TZ-1	k13-Cys580Tyr	7397	0	7397	TZ04Pool-009	Chamchuzi	23	230101-230106	TZ	Karagwe	-1.77636	30.8635
5261	TZ-Pool37-ArtR22TZ-1	k13-Cys580Tyr	1537	0	1537	TZ01Pool-004	Kitwechenkura	33	221024-221029	TZ	Kyerwa	-1.46371	30.8381
5262	TZ-Pool12-ArtR22TZ-1	k13-Cys580Tyr	2020	0	2020	TZ02Pool-001	Kibingo	18	221014-221031	TZ	Kyerwa	-1.12064	30.6678
5263	TZ-Pool40-ArtR22TZ-1	k13-Cys580Tyr	562	0	562	TZ01Pool-007	Kitwechenkura	40	221114-221207	TZ	Kyerwa	-1.46371	30.8381
5264	TZ-Pool10-ArtR22TZ-1	k13-Cys580Tyr	1644	0	1644	TZ03Pool-010	Rwenkende	22	230216-230122	TZ	Kyerwa	-1.19997	30.6375
5265	TZ-Pool45-ArtR22TZ-1	k13-Cys580Tyr	168	0	168	TZ04Pool-005	Chamchuzi	39	221125-221130	TZ	Karagwe	-1.77636	30.8635
5266	TZ-Pool38-ArtR22TZ-1	k13-Cys580Tyr	149	0	149	TZ01Pool-005	Kitwechenkura	23	221101-221106	TZ	Kyerwa	-1.46371	30.8381
5267	TZ-Pool28-ArtR22TZ-1	k13-Cys580Tyr	1727	0	1727	TZ05Pool-003	Buhamira	35	221114-221117	TZ	Karagwe	-1.56259	31.2465
5268	TZ-Pool14-ArtR22TZ-1	k13-Cys580Tyr	1838	0	1838	TZ02Pool-003	Kibingo	43	221201-221220	TZ	Kyerwa	-1.12064	30.6678
5269	TZ-Pool21-ArtR22TZ-1	k13-Cys580Tyr	2760	0	2760	TZ06Pool-001	Kanoni	23	221018-221123	TZ	Karagwe	-1.35581	31.0312
5270	TZ-Pool1-ArtR22TZ-1	k13-Cys580Tyr	6746	0	6746	TZ03Pool-001	Rwenkende	37	2210	TZ	Kyerwa	-1.19997	30.6375
5271	TZ-Pool32-ArtR22TZ-1	k13-Cys580Tyr	347	0	347	TZ05Pool-007	Buhamira	29	230101-230106	TZ	Karagwe	-1.56259	31.2465
5272	TZ-Pool22-ArtR22TZ-1	k13-Cys580Tyr	556	0	556	TZ06Pool-002	Kanoni	30	221203-221231	TZ	Karagwe	-1.35581	31.0312
5273	TZ-Pool13-ArtR22TZ-1	k13-Cys580Tyr	11298	0	11298	TZ02Pool-002	Kibingo	26	221102-221130	TZ	Kyerwa	-1.12064	30.6678
5274	TZ-Pool24-ArtR22TZ-1	k13-Cys580Tyr	358	0	358	TZ06Pool-004	Kanoni	19	230122-230131	TZ	Karagwe	-1.35581	31.0312
5275	TZ-Pool27-ArtR22TZ-1	k13-Cys580Tyr	542	0	542	TZ05Pool-002	Buhamira	28	221104-221113	TZ	Karagwe	-1.56259	31.2465
5276	TZ-Pool3-ArtR22TZ-1	k13-Cys580Tyr	1363	0	1363	TZ03Pool-003	Rwenkende	28	221201-221218	TZ	Kyerwa	-1.19997	30.6375
5277	TZ-Pool30-ArtR22TZ-1	k13-Cys580Tyr	7046	0	7046	TZ05Pool-005	Buhamira	24	221201-221214	TZ	Karagwe	-1.56259	31.2465
5278	TZ-Pool33-ArtR22TZ-1	k13-Cys580Tyr	261	0	261	TZ05Pool-008	Buhamira	19	230106-230116	TZ	Karagwe	-1.56259	31.2465
5279	TZ-Pool26-ArtR22TZ-1	k13-Cys580Tyr	8308	0	8308	TZ05Pool-001	Buhamira	14	221022-221101	TZ	Karagwe	-1.56259	31.2465
5280	TZ-Pool35-ArtR22TZ-1	k13-Cys580Tyr	1619	0	1619	TZ01Pool-002	Kitwechenkura	25	221012-221017	TZ	Kyerwa	-1.46371	30.8381
5281	TZ-Pool55-ArtR22TZ-1	k13-Glu208Lys	124	0	124	TZ04Pool-015	Chamchuzi	25	230219-230304	TZ	Karagwe	-1.77636	30.8635
5282	TZ-Pool54-ArtR22TZ-1	k13-Glu208Lys	67	0	67	TZ04Pool-014	Chamchuzi	43	230208-230218	TZ	Karagwe	-1.77636	30.8635
5283	TZ-Pool53-ArtR22TZ-1	k13-Glu208Lys	0	0	0	TZ04Pool-013	Chamchuzi	40	230201-230207	TZ	Karagwe	-1.77636	30.8635
5284	TZ-Pool51-ArtR22TZ-1	k13-Glu208Lys	97	0	97	TZ04Pool-011	Chamchuzi	30	230113-230121	TZ	Karagwe	-1.77636	30.8635
5285	TZ-Pool50-ArtR22TZ-1	k13-Glu208Lys	0	0	0	TZ04Pool-010	Chamchuzi	34	230107-230112	TZ	Karagwe	-1.77636	30.8635
5286	TZ-Pool5-ArtR22TZ-1	k13-Glu208Lys	108	0	108	TZ03Pool-005	Rwenkende	29	230102-230107	TZ	Kyerwa	-1.19997	30.6375
5287	TZ-Pool48-ArtR22TZ-1	k13-Glu208Lys	2	0	2	TZ04Pool-008	Chamchuzi	45	221219-221231	TZ	Karagwe	-1.77636	30.8635
5288	TZ-Pool46-ArtR22TZ-1	k13-Glu208Lys	524	0	524	TZ04Pool-006	Chamchuzi	30	221201-221208	TZ	Karagwe	-1.77636	30.8635
5289	TZ-Pool43-ArtR22TZ-1	k13-Glu208Lys	3	0	3	TZ04Pool-003	Chamchuzi	27	221112-221118	TZ	Karagwe	-1.77636	30.8635
5290	TZ-Pool41-ArtR22TZ-1	k13-Glu208Lys	941	0	941	TZ04Pool-001	Chamchuzi	42	221013-221031	TZ	Karagwe	-1.77636	30.8635
5291	TZ-Pool44-ArtR22TZ-1	k13-Glu208Lys	126	0	126	TZ04Pool-004	Chamchuzi	26	221119-221124	TZ	Karagwe	-1.77636	30.8635
5292	TZ-Pool4-ArtR22TZ-1	k13-Glu208Lys	197	0	197	TZ03Pool-004	Rwenkende	26	221220-221230	TZ	Kyerwa	-1.19997	30.6375
5293	TZ-Pool52-ArtR22TZ-1	k13-Glu208Lys	0	0	0	TZ04Pool-012	Chamchuzi	39	230123-230131	TZ	Karagwe	-1.77636	30.8635
5294	TZ-Pool39-ArtR22TZ-1	k13-Glu208Lys	478	0	478	TZ01Pool-006	Kitwechenkura	35	221107-221113	TZ	Kyerwa	-1.46371	30.8381
5295	TZ-Pool36-ArtR22TZ-1	k13-Glu208Lys	288	0	288	TZ01Pool-003	Kitwechenkura	29	221018-221023	TZ	Kyerwa	-1.46371	30.8381
5296	TZ-Pool20-ArtR22TZ-1	k13-Glu208Lys	375	453	828	TZ02Pool-009	Kibingo	40	230217-230302	TZ	Kyerwa	-1.12064	30.6678
5297	TZ-Pool8-ArtR22TZ-1	k13-Glu208Lys	950	0	950	TZ03Pool-008	Rwenkende	41	230201-230208	TZ	Kyerwa	-1.19997	30.6375
5298	TZ-Pool42-ArtR22TZ-1	k13-Glu208Lys	18	0	18	TZ04Pool-002	Chamchuzi	39	221101-221110	TZ	Karagwe	-1.77636	30.8635
5299	TZ-Pool11-ArtR22TZ-1	k13-Glu208Lys	1015	16	1031	TZ03Pool-011	Rwenkende	36	230225-230304	TZ	Kyerwa	-1.19997	30.6375
5300	TZ-Pool19-ArtR22TZ-1	k13-Glu208Lys	207	0	207	TZ02Pool-008	Kibingo	42	230201-230216	TZ	Kyerwa	-1.12064	30.6678
5301	TZ-Pool2-ArtR22TZ-1	k13-Glu208Lys	953	0	953	TZ03Pool-002	Rwenkende	37	2211	TZ	Kyerwa	-1.19997	30.6375
5302	TZ-Pool18-ArtR22TZ-1	k13-Glu208Lys	59	2	61	TZ02Pool-007	Kibingo	27	230123-230131	TZ	Kyerwa	-1.12064	30.6678
5303	TZ-Pool23-ArtR22TZ-1	k13-Glu208Lys	1136	0	1136	TZ06Pool-003	Kanoni	22	230102-230119	TZ	Karagwe	-1.35581	31.0312
5304	TZ-Pool17-ArtR22TZ-1	k13-Glu208Lys	112	284	396	TZ02Pool-006	Kibingo	33	230116-230122	TZ	Kyerwa	-1.12064	30.6678
5305	TZ-Pool25-ArtR22TZ-1	k13-Glu208Lys	1181	83	1264	TZ06Pool-005	Kanoni	26	230201-230304	TZ	Karagwe	-1.35581	31.0312
5306	TZ-Pool16-ArtR22TZ-1	k13-Glu208Lys	280	0	280	TZ02Pool-005	Kibingo	26	230102-230115	TZ	Kyerwa	-1.12064	30.6678
5307	TZ-Pool47-ArtR22TZ-1	k13-Glu208Lys	6	0	6	TZ04Pool-007	Chamchuzi	37	221209-221217	TZ	Karagwe	-1.77636	30.8635
5308	TZ-Pool29-ArtR22TZ-1	k13-Glu208Lys	42	0	42	TZ05Pool-004	Buhamira	18	221123-221130	TZ	Karagwe	-1.56259	31.2465
5309	TZ-Pool31-ArtR22TZ-1	k13-Glu208Lys	31	0	31	TZ05Pool-006	Buhamira	46	221216-221231	TZ	Karagwe	-1.56259	31.2465
5310	TZ-Pool7-ArtR22TZ-1	k13-Glu208Lys	14	0	14	TZ03Pool-007	Rwenkende	45	230121-230131	TZ	Kyerwa	-1.19997	30.6375
5311	TZ-Pool6-ArtR22TZ-1	k13-Glu208Lys	635	0	635	TZ03Pool-006	Rwenkende	27	230110-230120	TZ	Kyerwa	-1.19997	30.6375
5312	TZ-Pool34-ArtR22TZ-1	k13-Glu208Lys	239	0	239	TZ01Pool-001	Kitwechenkura	25	221006-221011	TZ	Kyerwa	-1.46371	30.8381
5313	TZ-Pool9-ArtR22TZ-1	k13-Glu208Lys	379	3	382	TZ03Pool-009	Rwenkende	25	230210-230215	TZ	Kyerwa	-1.19997	30.6375
5314	TZ-Pool15-ArtR22TZ-1	k13-Glu208Lys	274	0	274	TZ02Pool-004	Kibingo	22	221221-221230	TZ	Kyerwa	-1.12064	30.6678
5315	TZ-Pool49-ArtR22TZ-1	k13-Glu208Lys	2764	0	2764	TZ04Pool-009	Chamchuzi	23	230101-230106	TZ	Karagwe	-1.77636	30.8635
5316	TZ-Pool37-ArtR22TZ-1	k13-Glu208Lys	702	0	702	TZ01Pool-004	Kitwechenkura	33	221024-221029	TZ	Kyerwa	-1.46371	30.8381
5317	TZ-Pool12-ArtR22TZ-1	k13-Glu208Lys	392	0	392	TZ02Pool-001	Kibingo	18	221014-221031	TZ	Kyerwa	-1.12064	30.6678
5318	TZ-Pool40-ArtR22TZ-1	k13-Glu208Lys	109	0	109	TZ01Pool-007	Kitwechenkura	40	221114-221207	TZ	Kyerwa	-1.46371	30.8381
5319	TZ-Pool10-ArtR22TZ-1	k13-Glu208Lys	397	5	402	TZ03Pool-010	Rwenkende	22	230216-230122	TZ	Kyerwa	-1.19997	30.6375
5320	TZ-Pool45-ArtR22TZ-1	k13-Glu208Lys	27	0	27	TZ04Pool-005	Chamchuzi	39	221125-221130	TZ	Karagwe	-1.77636	30.8635
5321	TZ-Pool38-ArtR22TZ-1	k13-Glu208Lys	57	0	57	TZ01Pool-005	Kitwechenkura	23	221101-221106	TZ	Kyerwa	-1.46371	30.8381
5322	TZ-Pool28-ArtR22TZ-1	k13-Glu208Lys	175	0	175	TZ05Pool-003	Buhamira	35	221114-221117	TZ	Karagwe	-1.56259	31.2465
5323	TZ-Pool14-ArtR22TZ-1	k13-Glu208Lys	656	0	656	TZ02Pool-003	Kibingo	43	221201-221220	TZ	Kyerwa	-1.12064	30.6678
5324	TZ-Pool21-ArtR22TZ-1	k13-Glu208Lys	558	0	558	TZ06Pool-001	Kanoni	23	221018-221123	TZ	Karagwe	-1.35581	31.0312
5325	TZ-Pool1-ArtR22TZ-1	k13-Glu208Lys	2257	0	2257	TZ03Pool-001	Rwenkende	37	2210	TZ	Kyerwa	-1.19997	30.6375
5326	TZ-Pool32-ArtR22TZ-1	k13-Glu208Lys	153	0	153	TZ05Pool-007	Buhamira	29	230101-230106	TZ	Karagwe	-1.56259	31.2465
5327	TZ-Pool22-ArtR22TZ-1	k13-Glu208Lys	273	6	279	TZ06Pool-002	Kanoni	30	221203-221231	TZ	Karagwe	-1.35581	31.0312
5328	TZ-Pool13-ArtR22TZ-1	k13-Glu208Lys	2299	1968	4267	TZ02Pool-002	Kibingo	26	221102-221130	TZ	Kyerwa	-1.12064	30.6678
5329	TZ-Pool24-ArtR22TZ-1	k13-Glu208Lys	70	0	70	TZ06Pool-004	Kanoni	19	230122-230131	TZ	Karagwe	-1.35581	31.0312
5330	TZ-Pool27-ArtR22TZ-1	k13-Glu208Lys	135	0	135	TZ05Pool-002	Buhamira	28	221104-221113	TZ	Karagwe	-1.56259	31.2465
5331	TZ-Pool3-ArtR22TZ-1	k13-Glu208Lys	520	14	534	TZ03Pool-003	Rwenkende	28	221201-221218	TZ	Kyerwa	-1.19997	30.6375
5332	TZ-Pool30-ArtR22TZ-1	k13-Glu208Lys	994	0	994	TZ05Pool-005	Buhamira	24	221201-221214	TZ	Karagwe	-1.56259	31.2465
5333	TZ-Pool33-ArtR22TZ-1	k13-Glu208Lys	40	0	40	TZ05Pool-008	Buhamira	19	230106-230116	TZ	Karagwe	-1.56259	31.2465
5334	TZ-Pool26-ArtR22TZ-1	k13-Glu208Lys	2637	0	2637	TZ05Pool-001	Buhamira	14	221022-221101	TZ	Karagwe	-1.56259	31.2465
5335	TZ-Pool35-ArtR22TZ-1	k13-Glu208Lys	417	0	417	TZ01Pool-002	Kitwechenkura	25	221012-221017	TZ	Kyerwa	-1.46371	30.8381
5336	TZ-Pool55-ArtR22TZ-1	k13-Gly449Ala	285	0	285	TZ04Pool-015	Chamchuzi	25	230219-230304	TZ	Karagwe	-1.77636	30.8635
5337	TZ-Pool54-ArtR22TZ-1	k13-Gly449Ala	131	0	131	TZ04Pool-014	Chamchuzi	43	230208-230218	TZ	Karagwe	-1.77636	30.8635
5338	TZ-Pool53-ArtR22TZ-1	k13-Gly449Ala	0	0	0	TZ04Pool-013	Chamchuzi	40	230201-230207	TZ	Karagwe	-1.77636	30.8635
5339	TZ-Pool51-ArtR22TZ-1	k13-Gly449Ala	137	0	137	TZ04Pool-011	Chamchuzi	30	230113-230121	TZ	Karagwe	-1.77636	30.8635
5340	TZ-Pool50-ArtR22TZ-1	k13-Gly449Ala	0	0	0	TZ04Pool-010	Chamchuzi	34	230107-230112	TZ	Karagwe	-1.77636	30.8635
5341	TZ-Pool5-ArtR22TZ-1	k13-Gly449Ala	395	0	395	TZ03Pool-005	Rwenkende	29	230102-230107	TZ	Kyerwa	-1.19997	30.6375
5342	TZ-Pool48-ArtR22TZ-1	k13-Gly449Ala	2	0	2	TZ04Pool-008	Chamchuzi	45	221219-221231	TZ	Karagwe	-1.77636	30.8635
5343	TZ-Pool46-ArtR22TZ-1	k13-Gly449Ala	1114	0	1114	TZ04Pool-006	Chamchuzi	30	221201-221208	TZ	Karagwe	-1.77636	30.8635
5344	TZ-Pool43-ArtR22TZ-1	k13-Gly449Ala	8	0	8	TZ04Pool-003	Chamchuzi	27	221112-221118	TZ	Karagwe	-1.77636	30.8635
5345	TZ-Pool41-ArtR22TZ-1	k13-Gly449Ala	1928	0	1928	TZ04Pool-001	Chamchuzi	42	221013-221031	TZ	Karagwe	-1.77636	30.8635
5346	TZ-Pool44-ArtR22TZ-1	k13-Gly449Ala	345	0	345	TZ04Pool-004	Chamchuzi	26	221119-221124	TZ	Karagwe	-1.77636	30.8635
5347	TZ-Pool4-ArtR22TZ-1	k13-Gly449Ala	561	0	561	TZ03Pool-004	Rwenkende	26	221220-221230	TZ	Kyerwa	-1.19997	30.6375
5348	TZ-Pool52-ArtR22TZ-1	k13-Gly449Ala	1	0	1	TZ04Pool-012	Chamchuzi	39	230123-230131	TZ	Karagwe	-1.77636	30.8635
5349	TZ-Pool39-ArtR22TZ-1	k13-Gly449Ala	771	0	771	TZ01Pool-006	Kitwechenkura	35	221107-221113	TZ	Kyerwa	-1.46371	30.8381
5350	TZ-Pool36-ArtR22TZ-1	k13-Gly449Ala	748	0	748	TZ01Pool-003	Kitwechenkura	29	221018-221023	TZ	Kyerwa	-1.46371	30.8381
5351	TZ-Pool20-ArtR22TZ-1	k13-Gly449Ala	2020	0	2020	TZ02Pool-009	Kibingo	40	230217-230302	TZ	Kyerwa	-1.12064	30.6678
5352	TZ-Pool8-ArtR22TZ-1	k13-Gly449Ala	1943	0	1943	TZ03Pool-008	Rwenkende	41	230201-230208	TZ	Kyerwa	-1.19997	30.6375
5353	TZ-Pool42-ArtR22TZ-1	k13-Gly449Ala	12	0	12	TZ04Pool-002	Chamchuzi	39	221101-221110	TZ	Karagwe	-1.77636	30.8635
5354	TZ-Pool11-ArtR22TZ-1	k13-Gly449Ala	2129	0	2129	TZ03Pool-011	Rwenkende	36	230225-230304	TZ	Kyerwa	-1.19997	30.6375
5355	TZ-Pool19-ArtR22TZ-1	k13-Gly449Ala	552	0	552	TZ02Pool-008	Kibingo	42	230201-230216	TZ	Kyerwa	-1.12064	30.6678
5356	TZ-Pool2-ArtR22TZ-1	k13-Gly449Ala	2353	0	2353	TZ03Pool-002	Rwenkende	37	2211	TZ	Kyerwa	-1.19997	30.6375
5357	TZ-Pool18-ArtR22TZ-1	k13-Gly449Ala	64	0	64	TZ02Pool-007	Kibingo	27	230123-230131	TZ	Kyerwa	-1.12064	30.6678
5358	TZ-Pool23-ArtR22TZ-1	k13-Gly449Ala	2263	0	2263	TZ06Pool-003	Kanoni	22	230102-230119	TZ	Karagwe	-1.35581	31.0312
5359	TZ-Pool17-ArtR22TZ-1	k13-Gly449Ala	892	0	892	TZ02Pool-006	Kibingo	33	230116-230122	TZ	Kyerwa	-1.12064	30.6678
5360	TZ-Pool25-ArtR22TZ-1	k13-Gly449Ala	2308	0	2308	TZ06Pool-005	Kanoni	26	230201-230304	TZ	Karagwe	-1.35581	31.0312
5361	TZ-Pool16-ArtR22TZ-1	k13-Gly449Ala	709	0	709	TZ02Pool-005	Kibingo	26	230102-230115	TZ	Kyerwa	-1.12064	30.6678
5362	TZ-Pool47-ArtR22TZ-1	k13-Gly449Ala	12	0	12	TZ04Pool-007	Chamchuzi	37	221209-221217	TZ	Karagwe	-1.77636	30.8635
5363	TZ-Pool29-ArtR22TZ-1	k13-Gly449Ala	78	0	78	TZ05Pool-004	Buhamira	18	221123-221130	TZ	Karagwe	-1.56259	31.2465
5364	TZ-Pool31-ArtR22TZ-1	k13-Gly449Ala	24	0	24	TZ05Pool-006	Buhamira	46	221216-221231	TZ	Karagwe	-1.56259	31.2465
5365	TZ-Pool7-ArtR22TZ-1	k13-Gly449Ala	5	0	5	TZ03Pool-007	Rwenkende	45	230121-230131	TZ	Kyerwa	-1.19997	30.6375
5366	TZ-Pool6-ArtR22TZ-1	k13-Gly449Ala	1325	0	1325	TZ03Pool-006	Rwenkende	27	230110-230120	TZ	Kyerwa	-1.19997	30.6375
5367	TZ-Pool34-ArtR22TZ-1	k13-Gly449Ala	414	0	414	TZ01Pool-001	Kitwechenkura	25	221006-221011	TZ	Kyerwa	-1.46371	30.8381
5368	TZ-Pool9-ArtR22TZ-1	k13-Gly449Ala	1025	0	1025	TZ03Pool-009	Rwenkende	25	230210-230215	TZ	Kyerwa	-1.19997	30.6375
5369	TZ-Pool15-ArtR22TZ-1	k13-Gly449Ala	579	0	579	TZ02Pool-004	Kibingo	22	221221-221230	TZ	Kyerwa	-1.12064	30.6678
5370	TZ-Pool49-ArtR22TZ-1	k13-Gly449Ala	5092	0	5092	TZ04Pool-009	Chamchuzi	23	230101-230106	TZ	Karagwe	-1.77636	30.8635
5371	TZ-Pool37-ArtR22TZ-1	k13-Gly449Ala	1139	0	1139	TZ01Pool-004	Kitwechenkura	33	221024-221029	TZ	Kyerwa	-1.46371	30.8381
5372	TZ-Pool12-ArtR22TZ-1	k13-Gly449Ala	958	0	958	TZ02Pool-001	Kibingo	18	221014-221031	TZ	Kyerwa	-1.12064	30.6678
5373	TZ-Pool40-ArtR22TZ-1	k13-Gly449Ala	242	0	242	TZ01Pool-007	Kitwechenkura	40	221114-221207	TZ	Kyerwa	-1.46371	30.8381
5374	TZ-Pool10-ArtR22TZ-1	k13-Gly449Ala	868	0	868	TZ03Pool-010	Rwenkende	22	230216-230122	TZ	Kyerwa	-1.19997	30.6375
5375	TZ-Pool45-ArtR22TZ-1	k13-Gly449Ala	44	0	44	TZ04Pool-005	Chamchuzi	39	221125-221130	TZ	Karagwe	-1.77636	30.8635
5376	TZ-Pool38-ArtR22TZ-1	k13-Gly449Ala	57	0	57	TZ01Pool-005	Kitwechenkura	23	221101-221106	TZ	Kyerwa	-1.46371	30.8381
5377	TZ-Pool28-ArtR22TZ-1	k13-Gly449Ala	631	0	631	TZ05Pool-003	Buhamira	35	221114-221117	TZ	Karagwe	-1.56259	31.2465
5378	TZ-Pool14-ArtR22TZ-1	k13-Gly449Ala	1090	0	1090	TZ02Pool-003	Kibingo	43	221201-221220	TZ	Kyerwa	-1.12064	30.6678
5379	TZ-Pool21-ArtR22TZ-1	k13-Gly449Ala	1228	0	1228	TZ06Pool-001	Kanoni	23	221018-221123	TZ	Karagwe	-1.35581	31.0312
5380	TZ-Pool1-ArtR22TZ-1	k13-Gly449Ala	3694	0	3694	TZ03Pool-001	Rwenkende	37	2210	TZ	Kyerwa	-1.19997	30.6375
5381	TZ-Pool32-ArtR22TZ-1	k13-Gly449Ala	86	0	86	TZ05Pool-007	Buhamira	29	230101-230106	TZ	Karagwe	-1.56259	31.2465
5382	TZ-Pool22-ArtR22TZ-1	k13-Gly449Ala	357	0	357	TZ06Pool-002	Kanoni	30	221203-221231	TZ	Karagwe	-1.35581	31.0312
5383	TZ-Pool13-ArtR22TZ-1	k13-Gly449Ala	6519	0	6519	TZ02Pool-002	Kibingo	26	221102-221130	TZ	Kyerwa	-1.12064	30.6678
5384	TZ-Pool24-ArtR22TZ-1	k13-Gly449Ala	133	0	133	TZ06Pool-004	Kanoni	19	230122-230131	TZ	Karagwe	-1.35581	31.0312
5385	TZ-Pool27-ArtR22TZ-1	k13-Gly449Ala	283	0	283	TZ05Pool-002	Buhamira	28	221104-221113	TZ	Karagwe	-1.56259	31.2465
5386	TZ-Pool3-ArtR22TZ-1	k13-Gly449Ala	889	0	889	TZ03Pool-003	Rwenkende	28	221201-221218	TZ	Kyerwa	-1.19997	30.6375
5387	TZ-Pool30-ArtR22TZ-1	k13-Gly449Ala	2992	0	2992	TZ05Pool-005	Buhamira	24	221201-221214	TZ	Karagwe	-1.56259	31.2465
5388	TZ-Pool33-ArtR22TZ-1	k13-Gly449Ala	144	0	144	TZ05Pool-008	Buhamira	19	230106-230116	TZ	Karagwe	-1.56259	31.2465
5389	TZ-Pool26-ArtR22TZ-1	k13-Gly449Ala	4593	0	4593	TZ05Pool-001	Buhamira	14	221022-221101	TZ	Karagwe	-1.56259	31.2465
5390	TZ-Pool35-ArtR22TZ-1	k13-Gly449Ala	816	0	816	TZ01Pool-002	Kitwechenkura	25	221012-221017	TZ	Kyerwa	-1.46371	30.8381
5391	TZ-Pool55-ArtR22TZ-1	k13-Gly538Val	482	0	482	TZ04Pool-015	Chamchuzi	25	230219-230304	TZ	Karagwe	-1.77636	30.8635
5392	TZ-Pool54-ArtR22TZ-1	k13-Gly538Val	272	0	272	TZ04Pool-014	Chamchuzi	43	230208-230218	TZ	Karagwe	-1.77636	30.8635
5393	TZ-Pool53-ArtR22TZ-1	k13-Gly538Val	1	0	1	TZ04Pool-013	Chamchuzi	40	230201-230207	TZ	Karagwe	-1.77636	30.8635
5394	TZ-Pool51-ArtR22TZ-1	k13-Gly538Val	261	0	261	TZ04Pool-011	Chamchuzi	30	230113-230121	TZ	Karagwe	-1.77636	30.8635
5395	TZ-Pool50-ArtR22TZ-1	k13-Gly538Val	7	0	7	TZ04Pool-010	Chamchuzi	34	230107-230112	TZ	Karagwe	-1.77636	30.8635
5396	TZ-Pool5-ArtR22TZ-1	k13-Gly538Val	934	0	934	TZ03Pool-005	Rwenkende	29	230102-230107	TZ	Kyerwa	-1.19997	30.6375
5397	TZ-Pool48-ArtR22TZ-1	k13-Gly538Val	9	0	9	TZ04Pool-008	Chamchuzi	45	221219-221231	TZ	Karagwe	-1.77636	30.8635
5398	TZ-Pool46-ArtR22TZ-1	k13-Gly538Val	2016	0	2016	TZ04Pool-006	Chamchuzi	30	221201-221208	TZ	Karagwe	-1.77636	30.8635
5399	TZ-Pool43-ArtR22TZ-1	k13-Gly538Val	60	0	60	TZ04Pool-003	Chamchuzi	27	221112-221118	TZ	Karagwe	-1.77636	30.8635
5400	TZ-Pool41-ArtR22TZ-1	k13-Gly538Val	3245	0	3245	TZ04Pool-001	Chamchuzi	42	221013-221031	TZ	Karagwe	-1.77636	30.8635
5401	TZ-Pool44-ArtR22TZ-1	k13-Gly538Val	756	0	756	TZ04Pool-004	Chamchuzi	26	221119-221124	TZ	Karagwe	-1.77636	30.8635
5402	TZ-Pool4-ArtR22TZ-1	k13-Gly538Val	1140	0	1140	TZ03Pool-004	Rwenkende	26	221220-221230	TZ	Kyerwa	-1.19997	30.6375
5403	TZ-Pool52-ArtR22TZ-1	k13-Gly538Val	2	0	2	TZ04Pool-012	Chamchuzi	39	230123-230131	TZ	Karagwe	-1.77636	30.8635
5404	TZ-Pool39-ArtR22TZ-1	k13-Gly538Val	1330	0	1330	TZ01Pool-006	Kitwechenkura	35	221107-221113	TZ	Kyerwa	-1.46371	30.8381
5405	TZ-Pool36-ArtR22TZ-1	k13-Gly538Val	1412	0	1412	TZ01Pool-003	Kitwechenkura	29	221018-221023	TZ	Kyerwa	-1.46371	30.8381
5406	TZ-Pool20-ArtR22TZ-1	k13-Gly538Val	3804	0	3804	TZ02Pool-009	Kibingo	40	230217-230302	TZ	Kyerwa	-1.12064	30.6678
5407	TZ-Pool8-ArtR22TZ-1	k13-Gly538Val	3728	0	3728	TZ03Pool-008	Rwenkende	41	230201-230208	TZ	Kyerwa	-1.19997	30.6375
5408	TZ-Pool42-ArtR22TZ-1	k13-Gly538Val	45	0	45	TZ04Pool-002	Chamchuzi	39	221101-221110	TZ	Karagwe	-1.77636	30.8635
5409	TZ-Pool11-ArtR22TZ-1	k13-Gly538Val	4023	0	4023	TZ03Pool-011	Rwenkende	36	230225-230304	TZ	Kyerwa	-1.19997	30.6375
5410	TZ-Pool19-ArtR22TZ-1	k13-Gly538Val	1131	0	1131	TZ02Pool-008	Kibingo	42	230201-230216	TZ	Kyerwa	-1.12064	30.6678
5411	TZ-Pool2-ArtR22TZ-1	k13-Gly538Val	5261	0	5261	TZ03Pool-002	Rwenkende	37	2211	TZ	Kyerwa	-1.19997	30.6375
5412	TZ-Pool18-ArtR22TZ-1	k13-Gly538Val	210	0	210	TZ02Pool-007	Kibingo	27	230123-230131	TZ	Kyerwa	-1.12064	30.6678
5413	TZ-Pool23-ArtR22TZ-1	k13-Gly538Val	4448	0	4448	TZ06Pool-003	Kanoni	22	230102-230119	TZ	Karagwe	-1.35581	31.0312
5414	TZ-Pool17-ArtR22TZ-1	k13-Gly538Val	1929	0	1929	TZ02Pool-006	Kibingo	33	230116-230122	TZ	Kyerwa	-1.12064	30.6678
5415	TZ-Pool25-ArtR22TZ-1	k13-Gly538Val	4112	0	4112	TZ06Pool-005	Kanoni	26	230201-230304	TZ	Karagwe	-1.35581	31.0312
5416	TZ-Pool16-ArtR22TZ-1	k13-Gly538Val	1527	0	1527	TZ02Pool-005	Kibingo	26	230102-230115	TZ	Kyerwa	-1.12064	30.6678
5417	TZ-Pool47-ArtR22TZ-1	k13-Gly538Val	50	0	50	TZ04Pool-007	Chamchuzi	37	221209-221217	TZ	Karagwe	-1.77636	30.8635
5418	TZ-Pool29-ArtR22TZ-1	k13-Gly538Val	147	0	147	TZ05Pool-004	Buhamira	18	221123-221130	TZ	Karagwe	-1.56259	31.2465
5419	TZ-Pool31-ArtR22TZ-1	k13-Gly538Val	110	0	110	TZ05Pool-006	Buhamira	46	221216-221231	TZ	Karagwe	-1.56259	31.2465
5420	TZ-Pool7-ArtR22TZ-1	k13-Gly538Val	29	0	29	TZ03Pool-007	Rwenkende	45	230121-230131	TZ	Kyerwa	-1.19997	30.6375
5421	TZ-Pool6-ArtR22TZ-1	k13-Gly538Val	3093	0	3093	TZ03Pool-006	Rwenkende	27	230110-230120	TZ	Kyerwa	-1.19997	30.6375
5422	TZ-Pool34-ArtR22TZ-1	k13-Gly538Val	817	0	817	TZ01Pool-001	Kitwechenkura	25	221006-221011	TZ	Kyerwa	-1.46371	30.8381
5423	TZ-Pool9-ArtR22TZ-1	k13-Gly538Val	1805	0	1805	TZ03Pool-009	Rwenkende	25	230210-230215	TZ	Kyerwa	-1.19997	30.6375
5424	TZ-Pool15-ArtR22TZ-1	k13-Gly538Val	1215	0	1215	TZ02Pool-004	Kibingo	22	221221-221230	TZ	Kyerwa	-1.12064	30.6678
5425	TZ-Pool49-ArtR22TZ-1	k13-Gly538Val	8188	0	8188	TZ04Pool-009	Chamchuzi	23	230101-230106	TZ	Karagwe	-1.77636	30.8635
5426	TZ-Pool37-ArtR22TZ-1	k13-Gly538Val	1664	0	1664	TZ01Pool-004	Kitwechenkura	33	221024-221029	TZ	Kyerwa	-1.46371	30.8381
5427	TZ-Pool12-ArtR22TZ-1	k13-Gly538Val	1843	0	1843	TZ02Pool-001	Kibingo	18	221014-221031	TZ	Kyerwa	-1.12064	30.6678
5428	TZ-Pool40-ArtR22TZ-1	k13-Gly538Val	595	0	595	TZ01Pool-007	Kitwechenkura	40	221114-221207	TZ	Kyerwa	-1.46371	30.8381
5429	TZ-Pool10-ArtR22TZ-1	k13-Gly538Val	1512	0	1512	TZ03Pool-010	Rwenkende	22	230216-230122	TZ	Kyerwa	-1.19997	30.6375
5430	TZ-Pool45-ArtR22TZ-1	k13-Gly538Val	183	0	183	TZ04Pool-005	Chamchuzi	39	221125-221130	TZ	Karagwe	-1.77636	30.8635
5431	TZ-Pool38-ArtR22TZ-1	k13-Gly538Val	154	0	154	TZ01Pool-005	Kitwechenkura	23	221101-221106	TZ	Kyerwa	-1.46371	30.8381
5432	TZ-Pool28-ArtR22TZ-1	k13-Gly538Val	1479	0	1479	TZ05Pool-003	Buhamira	35	221114-221117	TZ	Karagwe	-1.56259	31.2465
5433	TZ-Pool14-ArtR22TZ-1	k13-Gly538Val	2066	0	2066	TZ02Pool-003	Kibingo	43	221201-221220	TZ	Kyerwa	-1.12064	30.6678
5434	TZ-Pool21-ArtR22TZ-1	k13-Gly538Val	2526	0	2526	TZ06Pool-001	Kanoni	23	221018-221123	TZ	Karagwe	-1.35581	31.0312
5435	TZ-Pool1-ArtR22TZ-1	k13-Gly538Val	6801	0	6801	TZ03Pool-001	Rwenkende	37	2210	TZ	Kyerwa	-1.19997	30.6375
5436	TZ-Pool32-ArtR22TZ-1	k13-Gly538Val	377	0	377	TZ05Pool-007	Buhamira	29	230101-230106	TZ	Karagwe	-1.56259	31.2465
5437	TZ-Pool22-ArtR22TZ-1	k13-Gly538Val	636	0	636	TZ06Pool-002	Kanoni	30	221203-221231	TZ	Karagwe	-1.35581	31.0312
5438	TZ-Pool13-ArtR22TZ-1	k13-Gly538Val	11876	0	11876	TZ02Pool-002	Kibingo	26	221102-221130	TZ	Kyerwa	-1.12064	30.6678
5439	TZ-Pool24-ArtR22TZ-1	k13-Gly538Val	376	0	376	TZ06Pool-004	Kanoni	19	230122-230131	TZ	Karagwe	-1.35581	31.0312
5440	TZ-Pool27-ArtR22TZ-1	k13-Gly538Val	552	0	552	TZ05Pool-002	Buhamira	28	221104-221113	TZ	Karagwe	-1.56259	31.2465
5441	TZ-Pool3-ArtR22TZ-1	k13-Gly538Val	1593	0	1593	TZ03Pool-003	Rwenkende	28	221201-221218	TZ	Kyerwa	-1.19997	30.6375
5442	TZ-Pool30-ArtR22TZ-1	k13-Gly538Val	7250	0	7250	TZ05Pool-005	Buhamira	24	221201-221214	TZ	Karagwe	-1.56259	31.2465
5443	TZ-Pool33-ArtR22TZ-1	k13-Gly538Val	265	0	265	TZ05Pool-008	Buhamira	19	230106-230116	TZ	Karagwe	-1.56259	31.2465
5444	TZ-Pool26-ArtR22TZ-1	k13-Gly538Val	8011	0	8011	TZ05Pool-001	Buhamira	14	221022-221101	TZ	Karagwe	-1.56259	31.2465
5445	TZ-Pool35-ArtR22TZ-1	k13-Gly538Val	1551	0	1551	TZ01Pool-002	Kitwechenkura	25	221012-221017	TZ	Kyerwa	-1.46371	30.8381
5446	TZ-Pool55-ArtR22TZ-1	k13-Ile134_Asn156del	1	0	2	TZ04Pool-015	Chamchuzi	25	230219-230304	TZ	Karagwe	-1.77636	30.8635
5447	TZ-Pool54-ArtR22TZ-1	k13-Ile134_Asn156del	3	0	3	TZ04Pool-014	Chamchuzi	43	230208-230218	TZ	Karagwe	-1.77636	30.8635
5448	TZ-Pool53-ArtR22TZ-1	k13-Ile134_Asn156del	0	0	0	TZ04Pool-013	Chamchuzi	40	230201-230207	TZ	Karagwe	-1.77636	30.8635
5449	TZ-Pool51-ArtR22TZ-1	k13-Ile134_Asn156del	2	0	3	TZ04Pool-011	Chamchuzi	30	230113-230121	TZ	Karagwe	-1.77636	30.8635
5450	TZ-Pool50-ArtR22TZ-1	k13-Ile134_Asn156del	0	0	0	TZ04Pool-010	Chamchuzi	34	230107-230112	TZ	Karagwe	-1.77636	30.8635
5451	TZ-Pool5-ArtR22TZ-1	k13-Ile134_Asn156del	3	0	5	TZ03Pool-005	Rwenkende	29	230102-230107	TZ	Kyerwa	-1.19997	30.6375
5452	TZ-Pool48-ArtR22TZ-1	k13-Ile134_Asn156del	0	0	0	TZ04Pool-008	Chamchuzi	45	221219-221231	TZ	Karagwe	-1.77636	30.8635
5453	TZ-Pool46-ArtR22TZ-1	k13-Ile134_Asn156del	64	0	68	TZ04Pool-006	Chamchuzi	30	221201-221208	TZ	Karagwe	-1.77636	30.8635
5454	TZ-Pool43-ArtR22TZ-1	k13-Ile134_Asn156del	1	0	1	TZ04Pool-003	Chamchuzi	27	221112-221118	TZ	Karagwe	-1.77636	30.8635
5455	TZ-Pool41-ArtR22TZ-1	k13-Ile134_Asn156del	29	0	34	TZ04Pool-001	Chamchuzi	42	221013-221031	TZ	Karagwe	-1.77636	30.8635
5456	TZ-Pool44-ArtR22TZ-1	k13-Ile134_Asn156del	4	1	5	TZ04Pool-004	Chamchuzi	26	221119-221124	TZ	Karagwe	-1.77636	30.8635
5457	TZ-Pool4-ArtR22TZ-1	k13-Ile134_Asn156del	8	0	8	TZ03Pool-004	Rwenkende	26	221220-221230	TZ	Kyerwa	-1.19997	30.6375
5458	TZ-Pool52-ArtR22TZ-1	k13-Ile134_Asn156del	0	0	0	TZ04Pool-012	Chamchuzi	39	230123-230131	TZ	Karagwe	-1.77636	30.8635
5459	TZ-Pool39-ArtR22TZ-1	k13-Ile134_Asn156del	6	0	11	TZ01Pool-006	Kitwechenkura	35	221107-221113	TZ	Kyerwa	-1.46371	30.8381
5460	TZ-Pool36-ArtR22TZ-1	k13-Ile134_Asn156del	17	1	20	TZ01Pool-003	Kitwechenkura	29	221018-221023	TZ	Kyerwa	-1.46371	30.8381
5461	TZ-Pool20-ArtR22TZ-1	k13-Ile134_Asn156del	172	0	179	TZ02Pool-009	Kibingo	40	230217-230302	TZ	Kyerwa	-1.12064	30.6678
5462	TZ-Pool8-ArtR22TZ-1	k13-Ile134_Asn156del	74	1	79	TZ03Pool-008	Rwenkende	41	230201-230208	TZ	Kyerwa	-1.19997	30.6375
5463	TZ-Pool42-ArtR22TZ-1	k13-Ile134_Asn156del	1	0	2	TZ04Pool-002	Chamchuzi	39	221101-221110	TZ	Karagwe	-1.77636	30.8635
5464	TZ-Pool11-ArtR22TZ-1	k13-Ile134_Asn156del	233	2	250	TZ03Pool-011	Rwenkende	36	230225-230304	TZ	Kyerwa	-1.19997	30.6375
5465	TZ-Pool19-ArtR22TZ-1	k13-Ile134_Asn156del	25	1	27	TZ02Pool-008	Kibingo	42	230201-230216	TZ	Kyerwa	-1.12064	30.6678
5466	TZ-Pool2-ArtR22TZ-1	k13-Ile134_Asn156del	128	0	141	TZ03Pool-002	Rwenkende	37	2211	TZ	Kyerwa	-1.19997	30.6375
5467	TZ-Pool18-ArtR22TZ-1	k13-Ile134_Asn156del	7	0	7	TZ02Pool-007	Kibingo	27	230123-230131	TZ	Kyerwa	-1.12064	30.6678
5468	TZ-Pool23-ArtR22TZ-1	k13-Ile134_Asn156del	309	0	325	TZ06Pool-003	Kanoni	22	230102-230119	TZ	Karagwe	-1.35581	31.0312
5469	TZ-Pool17-ArtR22TZ-1	k13-Ile134_Asn156del	69	0	76	TZ02Pool-006	Kibingo	33	230116-230122	TZ	Kyerwa	-1.12064	30.6678
5470	TZ-Pool25-ArtR22TZ-1	k13-Ile134_Asn156del	119	0	128	TZ06Pool-005	Kanoni	26	230201-230304	TZ	Karagwe	-1.35581	31.0312
5471	TZ-Pool16-ArtR22TZ-1	k13-Ile134_Asn156del	29	0	36	TZ02Pool-005	Kibingo	26	230102-230115	TZ	Kyerwa	-1.12064	30.6678
5472	TZ-Pool47-ArtR22TZ-1	k13-Ile134_Asn156del	0	0	0	TZ04Pool-007	Chamchuzi	37	221209-221217	TZ	Karagwe	-1.77636	30.8635
5473	TZ-Pool29-ArtR22TZ-1	k13-Ile134_Asn156del	15	0	16	TZ05Pool-004	Buhamira	18	221123-221130	TZ	Karagwe	-1.56259	31.2465
5474	TZ-Pool31-ArtR22TZ-1	k13-Ile134_Asn156del	1	0	2	TZ05Pool-006	Buhamira	46	221216-221231	TZ	Karagwe	-1.56259	31.2465
5475	TZ-Pool7-ArtR22TZ-1	k13-Ile134_Asn156del	5	0	5	TZ03Pool-007	Rwenkende	45	230121-230131	TZ	Kyerwa	-1.19997	30.6375
5476	TZ-Pool6-ArtR22TZ-1	k13-Ile134_Asn156del	84	0	91	TZ03Pool-006	Rwenkende	27	230110-230120	TZ	Kyerwa	-1.19997	30.6375
5477	TZ-Pool34-ArtR22TZ-1	k13-Ile134_Asn156del	6	0	8	TZ01Pool-001	Kitwechenkura	25	221006-221011	TZ	Kyerwa	-1.46371	30.8381
5478	TZ-Pool9-ArtR22TZ-1	k13-Ile134_Asn156del	15	0	16	TZ03Pool-009	Rwenkende	25	230210-230215	TZ	Kyerwa	-1.19997	30.6375
5479	TZ-Pool15-ArtR22TZ-1	k13-Ile134_Asn156del	9	0	28	TZ02Pool-004	Kibingo	22	221221-221230	TZ	Kyerwa	-1.12064	30.6678
5480	TZ-Pool49-ArtR22TZ-1	k13-Ile134_Asn156del	135	3	159	TZ04Pool-009	Chamchuzi	23	230101-230106	TZ	Karagwe	-1.77636	30.8635
5481	TZ-Pool37-ArtR22TZ-1	k13-Ile134_Asn156del	44	0	56	TZ01Pool-004	Kitwechenkura	33	221024-221029	TZ	Kyerwa	-1.46371	30.8381
5482	TZ-Pool12-ArtR22TZ-1	k13-Ile134_Asn156del	70	0	74	TZ02Pool-001	Kibingo	18	221014-221031	TZ	Kyerwa	-1.12064	30.6678
5483	TZ-Pool40-ArtR22TZ-1	k13-Ile134_Asn156del	3	0	3	TZ01Pool-007	Kitwechenkura	40	221114-221207	TZ	Kyerwa	-1.46371	30.8381
5484	TZ-Pool10-ArtR22TZ-1	k13-Ile134_Asn156del	36	0	51	TZ03Pool-010	Rwenkende	22	230216-230122	TZ	Kyerwa	-1.19997	30.6375
5485	TZ-Pool45-ArtR22TZ-1	k13-Ile134_Asn156del	2	0	4	TZ04Pool-005	Chamchuzi	39	221125-221130	TZ	Karagwe	-1.77636	30.8635
5486	TZ-Pool38-ArtR22TZ-1	k13-Ile134_Asn156del	0	0	2	TZ01Pool-005	Kitwechenkura	23	221101-221106	TZ	Kyerwa	-1.46371	30.8381
5487	TZ-Pool28-ArtR22TZ-1	k13-Ile134_Asn156del	15	0	16	TZ05Pool-003	Buhamira	35	221114-221117	TZ	Karagwe	-1.56259	31.2465
5488	TZ-Pool14-ArtR22TZ-1	k13-Ile134_Asn156del	85	0	96	TZ02Pool-003	Kibingo	43	221201-221220	TZ	Kyerwa	-1.12064	30.6678
5489	TZ-Pool21-ArtR22TZ-1	k13-Ile134_Asn156del	132	0	155	TZ06Pool-001	Kanoni	23	221018-221123	TZ	Karagwe	-1.35581	31.0312
5490	TZ-Pool1-ArtR22TZ-1	k13-Ile134_Asn156del	494	1	617	TZ03Pool-001	Rwenkende	37	2210	TZ	Kyerwa	-1.19997	30.6375
5491	TZ-Pool32-ArtR22TZ-1	k13-Ile134_Asn156del	18	0	19	TZ05Pool-007	Buhamira	29	230101-230106	TZ	Karagwe	-1.56259	31.2465
5492	TZ-Pool22-ArtR22TZ-1	k13-Ile134_Asn156del	21	0	30	TZ06Pool-002	Kanoni	30	221203-221231	TZ	Karagwe	-1.35581	31.0312
5493	TZ-Pool13-ArtR22TZ-1	k13-Ile134_Asn156del	1513	3	1639	TZ02Pool-002	Kibingo	26	221102-221130	TZ	Kyerwa	-1.12064	30.6678
5494	TZ-Pool24-ArtR22TZ-1	k13-Ile134_Asn156del	1	0	2	TZ06Pool-004	Kanoni	19	230122-230131	TZ	Karagwe	-1.35581	31.0312
5495	TZ-Pool27-ArtR22TZ-1	k13-Ile134_Asn156del	14	0	19	TZ05Pool-002	Buhamira	28	221104-221113	TZ	Karagwe	-1.56259	31.2465
5496	TZ-Pool3-ArtR22TZ-1	k13-Ile134_Asn156del	16	0	19	TZ03Pool-003	Rwenkende	28	221201-221218	TZ	Kyerwa	-1.19997	30.6375
5497	TZ-Pool30-ArtR22TZ-1	k13-Ile134_Asn156del	85	0	88	TZ05Pool-005	Buhamira	24	221201-221214	TZ	Karagwe	-1.56259	31.2465
5498	TZ-Pool33-ArtR22TZ-1	k13-Ile134_Asn156del	0	0	0	TZ05Pool-008	Buhamira	19	230106-230116	TZ	Karagwe	-1.56259	31.2465
5499	TZ-Pool26-ArtR22TZ-1	k13-Ile134_Asn156del	721	1	764	TZ05Pool-001	Buhamira	14	221022-221101	TZ	Karagwe	-1.56259	31.2465
5500	TZ-Pool35-ArtR22TZ-1	k13-Ile134_Asn156del	83	1	95	TZ01Pool-002	Kitwechenkura	25	221012-221017	TZ	Kyerwa	-1.46371	30.8381
5501	TZ-Pool55-ArtR22TZ-1	k13-Ile205Thr	90	0	90	TZ04Pool-015	Chamchuzi	25	230219-230304	TZ	Karagwe	-1.77636	30.8635
5502	TZ-Pool54-ArtR22TZ-1	k13-Ile205Thr	43	0	43	TZ04Pool-014	Chamchuzi	43	230208-230218	TZ	Karagwe	-1.77636	30.8635
5503	TZ-Pool53-ArtR22TZ-1	k13-Ile205Thr	0	0	0	TZ04Pool-013	Chamchuzi	40	230201-230207	TZ	Karagwe	-1.77636	30.8635
5504	TZ-Pool51-ArtR22TZ-1	k13-Ile205Thr	59	0	59	TZ04Pool-011	Chamchuzi	30	230113-230121	TZ	Karagwe	-1.77636	30.8635
5505	TZ-Pool50-ArtR22TZ-1	k13-Ile205Thr	0	0	0	TZ04Pool-010	Chamchuzi	34	230107-230112	TZ	Karagwe	-1.77636	30.8635
5506	TZ-Pool5-ArtR22TZ-1	k13-Ile205Thr	34	8	42	TZ03Pool-005	Rwenkende	29	230102-230107	TZ	Kyerwa	-1.19997	30.6375
5507	TZ-Pool48-ArtR22TZ-1	k13-Ile205Thr	1	0	1	TZ04Pool-008	Chamchuzi	45	221219-221231	TZ	Karagwe	-1.77636	30.8635
5508	TZ-Pool46-ArtR22TZ-1	k13-Ile205Thr	302	0	302	TZ04Pool-006	Chamchuzi	30	221201-221208	TZ	Karagwe	-1.77636	30.8635
5509	TZ-Pool43-ArtR22TZ-1	k13-Ile205Thr	3	0	3	TZ04Pool-003	Chamchuzi	27	221112-221118	TZ	Karagwe	-1.77636	30.8635
5510	TZ-Pool41-ArtR22TZ-1	k13-Ile205Thr	577	0	577	TZ04Pool-001	Chamchuzi	42	221013-221031	TZ	Karagwe	-1.77636	30.8635
5511	TZ-Pool44-ArtR22TZ-1	k13-Ile205Thr	66	0	66	TZ04Pool-004	Chamchuzi	26	221119-221124	TZ	Karagwe	-1.77636	30.8635
5512	TZ-Pool4-ArtR22TZ-1	k13-Ile205Thr	106	10	116	TZ03Pool-004	Rwenkende	26	221220-221230	TZ	Kyerwa	-1.19997	30.6375
5513	TZ-Pool52-ArtR22TZ-1	k13-Ile205Thr	0	0	0	TZ04Pool-012	Chamchuzi	39	230123-230131	TZ	Karagwe	-1.77636	30.8635
5514	TZ-Pool39-ArtR22TZ-1	k13-Ile205Thr	262	0	262	TZ01Pool-006	Kitwechenkura	35	221107-221113	TZ	Kyerwa	-1.46371	30.8381
5515	TZ-Pool36-ArtR22TZ-1	k13-Ile205Thr	168	0	168	TZ01Pool-003	Kitwechenkura	29	221018-221023	TZ	Kyerwa	-1.46371	30.8381
5516	TZ-Pool20-ArtR22TZ-1	k13-Ile205Thr	394	3	397	TZ02Pool-009	Kibingo	40	230217-230302	TZ	Kyerwa	-1.12064	30.6678
5517	TZ-Pool8-ArtR22TZ-1	k13-Ile205Thr	622	7	629	TZ03Pool-008	Rwenkende	41	230201-230208	TZ	Kyerwa	-1.19997	30.6375
5518	TZ-Pool42-ArtR22TZ-1	k13-Ile205Thr	4	0	4	TZ04Pool-002	Chamchuzi	39	221101-221110	TZ	Karagwe	-1.77636	30.8635
5519	TZ-Pool11-ArtR22TZ-1	k13-Ile205Thr	543	9	552	TZ03Pool-011	Rwenkende	36	230225-230304	TZ	Kyerwa	-1.19997	30.6375
5520	TZ-Pool19-ArtR22TZ-1	k13-Ile205Thr	110	17	127	TZ02Pool-008	Kibingo	42	230201-230216	TZ	Kyerwa	-1.12064	30.6678
5521	TZ-Pool2-ArtR22TZ-1	k13-Ile205Thr	373	70	443	TZ03Pool-002	Rwenkende	37	2211	TZ	Kyerwa	-1.19997	30.6375
5522	TZ-Pool18-ArtR22TZ-1	k13-Ile205Thr	29	0	29	TZ02Pool-007	Kibingo	27	230123-230131	TZ	Kyerwa	-1.12064	30.6678
5523	TZ-Pool23-ArtR22TZ-1	k13-Ile205Thr	594	30	624	TZ06Pool-003	Kanoni	22	230102-230119	TZ	Karagwe	-1.35581	31.0312
5524	TZ-Pool17-ArtR22TZ-1	k13-Ile205Thr	184	16	200	TZ02Pool-006	Kibingo	33	230116-230122	TZ	Kyerwa	-1.12064	30.6678
5525	TZ-Pool25-ArtR22TZ-1	k13-Ile205Thr	669	0	669	TZ06Pool-005	Kanoni	26	230201-230304	TZ	Karagwe	-1.35581	31.0312
5526	TZ-Pool16-ArtR22TZ-1	k13-Ile205Thr	100	58	158	TZ02Pool-005	Kibingo	26	230102-230115	TZ	Kyerwa	-1.12064	30.6678
5527	TZ-Pool47-ArtR22TZ-1	k13-Ile205Thr	3	0	3	TZ04Pool-007	Chamchuzi	37	221209-221217	TZ	Karagwe	-1.77636	30.8635
5528	TZ-Pool29-ArtR22TZ-1	k13-Ile205Thr	16	0	16	TZ05Pool-004	Buhamira	18	221123-221130	TZ	Karagwe	-1.56259	31.2465
5529	TZ-Pool31-ArtR22TZ-1	k13-Ile205Thr	17	0	17	TZ05Pool-006	Buhamira	46	221216-221231	TZ	Karagwe	-1.56259	31.2465
5530	TZ-Pool7-ArtR22TZ-1	k13-Ile205Thr	7	0	7	TZ03Pool-007	Rwenkende	45	230121-230131	TZ	Kyerwa	-1.19997	30.6375
5531	TZ-Pool6-ArtR22TZ-1	k13-Ile205Thr	335	12	347	TZ03Pool-006	Rwenkende	27	230110-230120	TZ	Kyerwa	-1.19997	30.6375
5532	TZ-Pool34-ArtR22TZ-1	k13-Ile205Thr	152	0	152	TZ01Pool-001	Kitwechenkura	25	221006-221011	TZ	Kyerwa	-1.46371	30.8381
5533	TZ-Pool9-ArtR22TZ-1	k13-Ile205Thr	196	44	240	TZ03Pool-009	Rwenkende	25	230210-230215	TZ	Kyerwa	-1.19997	30.6375
5534	TZ-Pool15-ArtR22TZ-1	k13-Ile205Thr	168	0	168	TZ02Pool-004	Kibingo	22	221221-221230	TZ	Kyerwa	-1.12064	30.6678
5535	TZ-Pool49-ArtR22TZ-1	k13-Ile205Thr	1696	14	1710	TZ04Pool-009	Chamchuzi	23	230101-230106	TZ	Karagwe	-1.77636	30.8635
5536	TZ-Pool37-ArtR22TZ-1	k13-Ile205Thr	503	0	503	TZ01Pool-004	Kitwechenkura	33	221024-221029	TZ	Kyerwa	-1.46371	30.8381
5537	TZ-Pool12-ArtR22TZ-1	k13-Ile205Thr	16	224	240	TZ02Pool-001	Kibingo	18	221014-221031	TZ	Kyerwa	-1.12064	30.6678
5538	TZ-Pool40-ArtR22TZ-1	k13-Ile205Thr	51	3	54	TZ01Pool-007	Kitwechenkura	40	221114-221207	TZ	Kyerwa	-1.46371	30.8381
5539	TZ-Pool10-ArtR22TZ-1	k13-Ile205Thr	251	0	251	TZ03Pool-010	Rwenkende	22	230216-230122	TZ	Kyerwa	-1.19997	30.6375
5540	TZ-Pool45-ArtR22TZ-1	k13-Ile205Thr	19	0	19	TZ04Pool-005	Chamchuzi	39	221125-221130	TZ	Karagwe	-1.77636	30.8635
5541	TZ-Pool38-ArtR22TZ-1	k13-Ile205Thr	38	0	38	TZ01Pool-005	Kitwechenkura	23	221101-221106	TZ	Kyerwa	-1.46371	30.8381
5542	TZ-Pool28-ArtR22TZ-1	k13-Ile205Thr	78	0	78	TZ05Pool-003	Buhamira	35	221114-221117	TZ	Karagwe	-1.56259	31.2465
5543	TZ-Pool14-ArtR22TZ-1	k13-Ile205Thr	368	0	368	TZ02Pool-003	Kibingo	43	221201-221220	TZ	Kyerwa	-1.12064	30.6678
5544	TZ-Pool21-ArtR22TZ-1	k13-Ile205Thr	284	0	284	TZ06Pool-001	Kanoni	23	221018-221123	TZ	Karagwe	-1.35581	31.0312
5545	TZ-Pool1-ArtR22TZ-1	k13-Ile205Thr	783	471	1254	TZ03Pool-001	Rwenkende	37	2210	TZ	Kyerwa	-1.19997	30.6375
5546	TZ-Pool32-ArtR22TZ-1	k13-Ile205Thr	50	0	50	TZ05Pool-007	Buhamira	29	230101-230106	TZ	Karagwe	-1.56259	31.2465
5547	TZ-Pool22-ArtR22TZ-1	k13-Ile205Thr	170	0	170	TZ06Pool-002	Kanoni	30	221203-221231	TZ	Karagwe	-1.35581	31.0312
5548	TZ-Pool13-ArtR22TZ-1	k13-Ile205Thr	2418	31	2449	TZ02Pool-002	Kibingo	26	221102-221130	TZ	Kyerwa	-1.12064	30.6678
5549	TZ-Pool24-ArtR22TZ-1	k13-Ile205Thr	48	0	48	TZ06Pool-004	Kanoni	19	230122-230131	TZ	Karagwe	-1.35581	31.0312
5550	TZ-Pool27-ArtR22TZ-1	k13-Ile205Thr	96	0	96	TZ05Pool-002	Buhamira	28	221104-221113	TZ	Karagwe	-1.56259	31.2465
5551	TZ-Pool3-ArtR22TZ-1	k13-Ile205Thr	88	238	326	TZ03Pool-003	Rwenkende	28	221201-221218	TZ	Kyerwa	-1.19997	30.6375
5552	TZ-Pool30-ArtR22TZ-1	k13-Ile205Thr	447	0	447	TZ05Pool-005	Buhamira	24	221201-221214	TZ	Karagwe	-1.56259	31.2465
5553	TZ-Pool33-ArtR22TZ-1	k13-Ile205Thr	26	0	26	TZ05Pool-008	Buhamira	19	230106-230116	TZ	Karagwe	-1.56259	31.2465
5554	TZ-Pool26-ArtR22TZ-1	k13-Ile205Thr	1492	0	1492	TZ05Pool-001	Buhamira	14	221022-221101	TZ	Karagwe	-1.56259	31.2465
5555	TZ-Pool35-ArtR22TZ-1	k13-Ile205Thr	256	0	256	TZ01Pool-002	Kitwechenkura	25	221012-221017	TZ	Kyerwa	-1.46371	30.8381
5556	TZ-Pool55-ArtR22TZ-1	k13-Ile352Thr	120	0	120	TZ04Pool-015	Chamchuzi	25	230219-230304	TZ	Karagwe	-1.77636	30.8635
5557	TZ-Pool54-ArtR22TZ-1	k13-Ile352Thr	64	0	64	TZ04Pool-014	Chamchuzi	43	230208-230218	TZ	Karagwe	-1.77636	30.8635
5558	TZ-Pool53-ArtR22TZ-1	k13-Ile352Thr	0	0	0	TZ04Pool-013	Chamchuzi	40	230201-230207	TZ	Karagwe	-1.77636	30.8635
5559	TZ-Pool51-ArtR22TZ-1	k13-Ile352Thr	53	0	53	TZ04Pool-011	Chamchuzi	30	230113-230121	TZ	Karagwe	-1.77636	30.8635
5560	TZ-Pool50-ArtR22TZ-1	k13-Ile352Thr	0	0	0	TZ04Pool-010	Chamchuzi	34	230107-230112	TZ	Karagwe	-1.77636	30.8635
5561	TZ-Pool5-ArtR22TZ-1	k13-Ile352Thr	77	0	77	TZ03Pool-005	Rwenkende	29	230102-230107	TZ	Kyerwa	-1.19997	30.6375
5562	TZ-Pool48-ArtR22TZ-1	k13-Ile352Thr	0	0	0	TZ04Pool-008	Chamchuzi	45	221219-221231	TZ	Karagwe	-1.77636	30.8635
5563	TZ-Pool46-ArtR22TZ-1	k13-Ile352Thr	435	0	435	TZ04Pool-006	Chamchuzi	30	221201-221208	TZ	Karagwe	-1.77636	30.8635
5564	TZ-Pool43-ArtR22TZ-1	k13-Ile352Thr	3	0	3	TZ04Pool-003	Chamchuzi	27	221112-221118	TZ	Karagwe	-1.77636	30.8635
5565	TZ-Pool41-ArtR22TZ-1	k13-Ile352Thr	893	0	893	TZ04Pool-001	Chamchuzi	42	221013-221031	TZ	Karagwe	-1.77636	30.8635
5566	TZ-Pool44-ArtR22TZ-1	k13-Ile352Thr	139	0	139	TZ04Pool-004	Chamchuzi	26	221119-221124	TZ	Karagwe	-1.77636	30.8635
5567	TZ-Pool4-ArtR22TZ-1	k13-Ile352Thr	119	0	119	TZ03Pool-004	Rwenkende	26	221220-221230	TZ	Kyerwa	-1.19997	30.6375
5568	TZ-Pool52-ArtR22TZ-1	k13-Ile352Thr	0	0	0	TZ04Pool-012	Chamchuzi	39	230123-230131	TZ	Karagwe	-1.77636	30.8635
5569	TZ-Pool39-ArtR22TZ-1	k13-Ile352Thr	407	176	583	TZ01Pool-006	Kitwechenkura	35	221107-221113	TZ	Kyerwa	-1.46371	30.8381
5570	TZ-Pool36-ArtR22TZ-1	k13-Ile352Thr	193	2	195	TZ01Pool-003	Kitwechenkura	29	221018-221023	TZ	Kyerwa	-1.46371	30.8381
5571	TZ-Pool20-ArtR22TZ-1	k13-Ile352Thr	557	0	557	TZ02Pool-009	Kibingo	40	230217-230302	TZ	Kyerwa	-1.12064	30.6678
5572	TZ-Pool8-ArtR22TZ-1	k13-Ile352Thr	683	0	683	TZ03Pool-008	Rwenkende	41	230201-230208	TZ	Kyerwa	-1.19997	30.6375
5573	TZ-Pool42-ArtR22TZ-1	k13-Ile352Thr	15	0	15	TZ04Pool-002	Chamchuzi	39	221101-221110	TZ	Karagwe	-1.77636	30.8635
5574	TZ-Pool11-ArtR22TZ-1	k13-Ile352Thr	805	0	805	TZ03Pool-011	Rwenkende	36	230225-230304	TZ	Kyerwa	-1.19997	30.6375
5575	TZ-Pool19-ArtR22TZ-1	k13-Ile352Thr	159	0	159	TZ02Pool-008	Kibingo	42	230201-230216	TZ	Kyerwa	-1.12064	30.6678
5576	TZ-Pool2-ArtR22TZ-1	k13-Ile352Thr	669	0	669	TZ03Pool-002	Rwenkende	37	2211	TZ	Kyerwa	-1.19997	30.6375
5577	TZ-Pool18-ArtR22TZ-1	k13-Ile352Thr	55	0	55	TZ02Pool-007	Kibingo	27	230123-230131	TZ	Kyerwa	-1.12064	30.6678
5578	TZ-Pool23-ArtR22TZ-1	k13-Ile352Thr	981	0	981	TZ06Pool-003	Kanoni	22	230102-230119	TZ	Karagwe	-1.35581	31.0312
5579	TZ-Pool17-ArtR22TZ-1	k13-Ile352Thr	291	0	291	TZ02Pool-006	Kibingo	33	230116-230122	TZ	Kyerwa	-1.12064	30.6678
5580	TZ-Pool25-ArtR22TZ-1	k13-Ile352Thr	852	0	852	TZ06Pool-005	Kanoni	26	230201-230304	TZ	Karagwe	-1.35581	31.0312
5581	TZ-Pool16-ArtR22TZ-1	k13-Ile352Thr	209	0	209	TZ02Pool-005	Kibingo	26	230102-230115	TZ	Kyerwa	-1.12064	30.6678
5582	TZ-Pool47-ArtR22TZ-1	k13-Ile352Thr	0	0	0	TZ04Pool-007	Chamchuzi	37	221209-221217	TZ	Karagwe	-1.77636	30.8635
5583	TZ-Pool29-ArtR22TZ-1	k13-Ile352Thr	50	0	50	TZ05Pool-004	Buhamira	18	221123-221130	TZ	Karagwe	-1.56259	31.2465
5584	TZ-Pool31-ArtR22TZ-1	k13-Ile352Thr	12	0	12	TZ05Pool-006	Buhamira	46	221216-221231	TZ	Karagwe	-1.56259	31.2465
5585	TZ-Pool7-ArtR22TZ-1	k13-Ile352Thr	10	0	10	TZ03Pool-007	Rwenkende	45	230121-230131	TZ	Kyerwa	-1.19997	30.6375
5586	TZ-Pool6-ArtR22TZ-1	k13-Ile352Thr	546	0	546	TZ03Pool-006	Rwenkende	27	230110-230120	TZ	Kyerwa	-1.19997	30.6375
5587	TZ-Pool34-ArtR22TZ-1	k13-Ile352Thr	193	0	193	TZ01Pool-001	Kitwechenkura	25	221006-221011	TZ	Kyerwa	-1.46371	30.8381
5588	TZ-Pool9-ArtR22TZ-1	k13-Ile352Thr	239	0	239	TZ03Pool-009	Rwenkende	25	230210-230215	TZ	Kyerwa	-1.19997	30.6375
5589	TZ-Pool15-ArtR22TZ-1	k13-Ile352Thr	259	0	259	TZ02Pool-004	Kibingo	22	221221-221230	TZ	Kyerwa	-1.12064	30.6678
5590	TZ-Pool49-ArtR22TZ-1	k13-Ile352Thr	2494	0	2494	TZ04Pool-009	Chamchuzi	23	230101-230106	TZ	Karagwe	-1.77636	30.8635
5591	TZ-Pool37-ArtR22TZ-1	k13-Ile352Thr	718	0	718	TZ01Pool-004	Kitwechenkura	33	221024-221029	TZ	Kyerwa	-1.46371	30.8381
5592	TZ-Pool12-ArtR22TZ-1	k13-Ile352Thr	289	0	289	TZ02Pool-001	Kibingo	18	221014-221031	TZ	Kyerwa	-1.12064	30.6678
5593	TZ-Pool40-ArtR22TZ-1	k13-Ile352Thr	97	0	97	TZ01Pool-007	Kitwechenkura	40	221114-221207	TZ	Kyerwa	-1.46371	30.8381
5594	TZ-Pool10-ArtR22TZ-1	k13-Ile352Thr	257	0	257	TZ03Pool-010	Rwenkende	22	230216-230122	TZ	Kyerwa	-1.19997	30.6375
5595	TZ-Pool45-ArtR22TZ-1	k13-Ile352Thr	30	0	30	TZ04Pool-005	Chamchuzi	39	221125-221130	TZ	Karagwe	-1.77636	30.8635
5596	TZ-Pool38-ArtR22TZ-1	k13-Ile352Thr	44	0	44	TZ01Pool-005	Kitwechenkura	23	221101-221106	TZ	Kyerwa	-1.46371	30.8381
5597	TZ-Pool28-ArtR22TZ-1	k13-Ile352Thr	103	0	103	TZ05Pool-003	Buhamira	35	221114-221117	TZ	Karagwe	-1.56259	31.2465
5598	TZ-Pool14-ArtR22TZ-1	k13-Ile352Thr	571	0	571	TZ02Pool-003	Kibingo	43	221201-221220	TZ	Kyerwa	-1.12064	30.6678
5599	TZ-Pool21-ArtR22TZ-1	k13-Ile352Thr	472	0	472	TZ06Pool-001	Kanoni	23	221018-221123	TZ	Karagwe	-1.35581	31.0312
5600	TZ-Pool1-ArtR22TZ-1	k13-Ile352Thr	2257	0	2257	TZ03Pool-001	Rwenkende	37	2210	TZ	Kyerwa	-1.19997	30.6375
5601	TZ-Pool32-ArtR22TZ-1	k13-Ile352Thr	119	0	119	TZ05Pool-007	Buhamira	29	230101-230106	TZ	Karagwe	-1.56259	31.2465
5602	TZ-Pool22-ArtR22TZ-1	k13-Ile352Thr	401	0	401	TZ06Pool-002	Kanoni	30	221203-221231	TZ	Karagwe	-1.35581	31.0312
5603	TZ-Pool13-ArtR22TZ-1	k13-Ile352Thr	4153	0	4153	TZ02Pool-002	Kibingo	26	221102-221130	TZ	Kyerwa	-1.12064	30.6678
5604	TZ-Pool24-ArtR22TZ-1	k13-Ile352Thr	58	0	58	TZ06Pool-004	Kanoni	19	230122-230131	TZ	Karagwe	-1.35581	31.0312
5605	TZ-Pool27-ArtR22TZ-1	k13-Ile352Thr	125	0	125	TZ05Pool-002	Buhamira	28	221104-221113	TZ	Karagwe	-1.56259	31.2465
5606	TZ-Pool3-ArtR22TZ-1	k13-Ile352Thr	459	0	459	TZ03Pool-003	Rwenkende	28	221201-221218	TZ	Kyerwa	-1.19997	30.6375
5607	TZ-Pool30-ArtR22TZ-1	k13-Ile352Thr	539	0	539	TZ05Pool-005	Buhamira	24	221201-221214	TZ	Karagwe	-1.56259	31.2465
5608	TZ-Pool33-ArtR22TZ-1	k13-Ile352Thr	34	0	34	TZ05Pool-008	Buhamira	19	230106-230116	TZ	Karagwe	-1.56259	31.2465
5609	TZ-Pool26-ArtR22TZ-1	k13-Ile352Thr	2179	0	2179	TZ05Pool-001	Buhamira	14	221022-221101	TZ	Karagwe	-1.56259	31.2465
5610	TZ-Pool35-ArtR22TZ-1	k13-Ile352Thr	309	0	309	TZ01Pool-002	Kitwechenkura	25	221012-221017	TZ	Kyerwa	-1.46371	30.8381
5611	TZ-Pool55-ArtR22TZ-1	k13-Ile543Thr	482	0	482	TZ04Pool-015	Chamchuzi	25	230219-230304	TZ	Karagwe	-1.77636	30.8635
5612	TZ-Pool54-ArtR22TZ-1	k13-Ile543Thr	272	0	272	TZ04Pool-014	Chamchuzi	43	230208-230218	TZ	Karagwe	-1.77636	30.8635
5613	TZ-Pool53-ArtR22TZ-1	k13-Ile543Thr	1	0	1	TZ04Pool-013	Chamchuzi	40	230201-230207	TZ	Karagwe	-1.77636	30.8635
5614	TZ-Pool51-ArtR22TZ-1	k13-Ile543Thr	261	0	261	TZ04Pool-011	Chamchuzi	30	230113-230121	TZ	Karagwe	-1.77636	30.8635
5615	TZ-Pool50-ArtR22TZ-1	k13-Ile543Thr	7	0	7	TZ04Pool-010	Chamchuzi	34	230107-230112	TZ	Karagwe	-1.77636	30.8635
5616	TZ-Pool5-ArtR22TZ-1	k13-Ile543Thr	934	0	934	TZ03Pool-005	Rwenkende	29	230102-230107	TZ	Kyerwa	-1.19997	30.6375
5617	TZ-Pool48-ArtR22TZ-1	k13-Ile543Thr	9	0	9	TZ04Pool-008	Chamchuzi	45	221219-221231	TZ	Karagwe	-1.77636	30.8635
5618	TZ-Pool46-ArtR22TZ-1	k13-Ile543Thr	2016	0	2016	TZ04Pool-006	Chamchuzi	30	221201-221208	TZ	Karagwe	-1.77636	30.8635
5619	TZ-Pool43-ArtR22TZ-1	k13-Ile543Thr	60	0	60	TZ04Pool-003	Chamchuzi	27	221112-221118	TZ	Karagwe	-1.77636	30.8635
5620	TZ-Pool41-ArtR22TZ-1	k13-Ile543Thr	3245	0	3245	TZ04Pool-001	Chamchuzi	42	221013-221031	TZ	Karagwe	-1.77636	30.8635
5621	TZ-Pool44-ArtR22TZ-1	k13-Ile543Thr	756	0	756	TZ04Pool-004	Chamchuzi	26	221119-221124	TZ	Karagwe	-1.77636	30.8635
5622	TZ-Pool4-ArtR22TZ-1	k13-Ile543Thr	1140	0	1140	TZ03Pool-004	Rwenkende	26	221220-221230	TZ	Kyerwa	-1.19997	30.6375
5623	TZ-Pool52-ArtR22TZ-1	k13-Ile543Thr	2	0	2	TZ04Pool-012	Chamchuzi	39	230123-230131	TZ	Karagwe	-1.77636	30.8635
5624	TZ-Pool39-ArtR22TZ-1	k13-Ile543Thr	1330	0	1330	TZ01Pool-006	Kitwechenkura	35	221107-221113	TZ	Kyerwa	-1.46371	30.8381
5625	TZ-Pool36-ArtR22TZ-1	k13-Ile543Thr	1412	0	1412	TZ01Pool-003	Kitwechenkura	29	221018-221023	TZ	Kyerwa	-1.46371	30.8381
5626	TZ-Pool20-ArtR22TZ-1	k13-Ile543Thr	3804	0	3804	TZ02Pool-009	Kibingo	40	230217-230302	TZ	Kyerwa	-1.12064	30.6678
5627	TZ-Pool8-ArtR22TZ-1	k13-Ile543Thr	3728	0	3728	TZ03Pool-008	Rwenkende	41	230201-230208	TZ	Kyerwa	-1.19997	30.6375
5628	TZ-Pool42-ArtR22TZ-1	k13-Ile543Thr	45	0	45	TZ04Pool-002	Chamchuzi	39	221101-221110	TZ	Karagwe	-1.77636	30.8635
5629	TZ-Pool11-ArtR22TZ-1	k13-Ile543Thr	4023	0	4023	TZ03Pool-011	Rwenkende	36	230225-230304	TZ	Kyerwa	-1.19997	30.6375
5630	TZ-Pool19-ArtR22TZ-1	k13-Ile543Thr	1131	0	1131	TZ02Pool-008	Kibingo	42	230201-230216	TZ	Kyerwa	-1.12064	30.6678
5631	TZ-Pool2-ArtR22TZ-1	k13-Ile543Thr	5261	0	5261	TZ03Pool-002	Rwenkende	37	2211	TZ	Kyerwa	-1.19997	30.6375
5632	TZ-Pool18-ArtR22TZ-1	k13-Ile543Thr	210	0	210	TZ02Pool-007	Kibingo	27	230123-230131	TZ	Kyerwa	-1.12064	30.6678
5633	TZ-Pool23-ArtR22TZ-1	k13-Ile543Thr	4448	0	4448	TZ06Pool-003	Kanoni	22	230102-230119	TZ	Karagwe	-1.35581	31.0312
5634	TZ-Pool17-ArtR22TZ-1	k13-Ile543Thr	1929	0	1929	TZ02Pool-006	Kibingo	33	230116-230122	TZ	Kyerwa	-1.12064	30.6678
5635	TZ-Pool25-ArtR22TZ-1	k13-Ile543Thr	4112	0	4112	TZ06Pool-005	Kanoni	26	230201-230304	TZ	Karagwe	-1.35581	31.0312
5636	TZ-Pool16-ArtR22TZ-1	k13-Ile543Thr	1527	0	1527	TZ02Pool-005	Kibingo	26	230102-230115	TZ	Kyerwa	-1.12064	30.6678
5637	TZ-Pool47-ArtR22TZ-1	k13-Ile543Thr	50	0	50	TZ04Pool-007	Chamchuzi	37	221209-221217	TZ	Karagwe	-1.77636	30.8635
5638	TZ-Pool29-ArtR22TZ-1	k13-Ile543Thr	147	0	147	TZ05Pool-004	Buhamira	18	221123-221130	TZ	Karagwe	-1.56259	31.2465
5639	TZ-Pool31-ArtR22TZ-1	k13-Ile543Thr	110	0	110	TZ05Pool-006	Buhamira	46	221216-221231	TZ	Karagwe	-1.56259	31.2465
5640	TZ-Pool7-ArtR22TZ-1	k13-Ile543Thr	29	0	29	TZ03Pool-007	Rwenkende	45	230121-230131	TZ	Kyerwa	-1.19997	30.6375
5641	TZ-Pool6-ArtR22TZ-1	k13-Ile543Thr	3093	0	3093	TZ03Pool-006	Rwenkende	27	230110-230120	TZ	Kyerwa	-1.19997	30.6375
5642	TZ-Pool34-ArtR22TZ-1	k13-Ile543Thr	817	0	817	TZ01Pool-001	Kitwechenkura	25	221006-221011	TZ	Kyerwa	-1.46371	30.8381
5643	TZ-Pool9-ArtR22TZ-1	k13-Ile543Thr	1805	0	1805	TZ03Pool-009	Rwenkende	25	230210-230215	TZ	Kyerwa	-1.19997	30.6375
5644	TZ-Pool15-ArtR22TZ-1	k13-Ile543Thr	1215	0	1215	TZ02Pool-004	Kibingo	22	221221-221230	TZ	Kyerwa	-1.12064	30.6678
5645	TZ-Pool49-ArtR22TZ-1	k13-Ile543Thr	8188	0	8188	TZ04Pool-009	Chamchuzi	23	230101-230106	TZ	Karagwe	-1.77636	30.8635
5646	TZ-Pool37-ArtR22TZ-1	k13-Ile543Thr	1664	0	1664	TZ01Pool-004	Kitwechenkura	33	221024-221029	TZ	Kyerwa	-1.46371	30.8381
5647	TZ-Pool12-ArtR22TZ-1	k13-Ile543Thr	1843	0	1843	TZ02Pool-001	Kibingo	18	221014-221031	TZ	Kyerwa	-1.12064	30.6678
5648	TZ-Pool40-ArtR22TZ-1	k13-Ile543Thr	595	0	595	TZ01Pool-007	Kitwechenkura	40	221114-221207	TZ	Kyerwa	-1.46371	30.8381
5649	TZ-Pool10-ArtR22TZ-1	k13-Ile543Thr	1512	0	1512	TZ03Pool-010	Rwenkende	22	230216-230122	TZ	Kyerwa	-1.19997	30.6375
5650	TZ-Pool45-ArtR22TZ-1	k13-Ile543Thr	183	0	183	TZ04Pool-005	Chamchuzi	39	221125-221130	TZ	Karagwe	-1.77636	30.8635
5651	TZ-Pool38-ArtR22TZ-1	k13-Ile543Thr	154	0	154	TZ01Pool-005	Kitwechenkura	23	221101-221106	TZ	Kyerwa	-1.46371	30.8381
5652	TZ-Pool28-ArtR22TZ-1	k13-Ile543Thr	1479	0	1479	TZ05Pool-003	Buhamira	35	221114-221117	TZ	Karagwe	-1.56259	31.2465
5653	TZ-Pool14-ArtR22TZ-1	k13-Ile543Thr	2066	0	2066	TZ02Pool-003	Kibingo	43	221201-221220	TZ	Kyerwa	-1.12064	30.6678
5654	TZ-Pool21-ArtR22TZ-1	k13-Ile543Thr	2526	0	2526	TZ06Pool-001	Kanoni	23	221018-221123	TZ	Karagwe	-1.35581	31.0312
5655	TZ-Pool1-ArtR22TZ-1	k13-Ile543Thr	6801	0	6801	TZ03Pool-001	Rwenkende	37	2210	TZ	Kyerwa	-1.19997	30.6375
5656	TZ-Pool32-ArtR22TZ-1	k13-Ile543Thr	377	0	377	TZ05Pool-007	Buhamira	29	230101-230106	TZ	Karagwe	-1.56259	31.2465
5657	TZ-Pool22-ArtR22TZ-1	k13-Ile543Thr	636	0	636	TZ06Pool-002	Kanoni	30	221203-221231	TZ	Karagwe	-1.35581	31.0312
5658	TZ-Pool13-ArtR22TZ-1	k13-Ile543Thr	11876	0	11876	TZ02Pool-002	Kibingo	26	221102-221130	TZ	Kyerwa	-1.12064	30.6678
5659	TZ-Pool24-ArtR22TZ-1	k13-Ile543Thr	376	0	376	TZ06Pool-004	Kanoni	19	230122-230131	TZ	Karagwe	-1.35581	31.0312
5660	TZ-Pool27-ArtR22TZ-1	k13-Ile543Thr	552	0	552	TZ05Pool-002	Buhamira	28	221104-221113	TZ	Karagwe	-1.56259	31.2465
5661	TZ-Pool3-ArtR22TZ-1	k13-Ile543Thr	1593	0	1593	TZ03Pool-003	Rwenkende	28	221201-221218	TZ	Kyerwa	-1.19997	30.6375
5662	TZ-Pool30-ArtR22TZ-1	k13-Ile543Thr	7250	0	7250	TZ05Pool-005	Buhamira	24	221201-221214	TZ	Karagwe	-1.56259	31.2465
5663	TZ-Pool33-ArtR22TZ-1	k13-Ile543Thr	265	0	265	TZ05Pool-008	Buhamira	19	230106-230116	TZ	Karagwe	-1.56259	31.2465
5664	TZ-Pool26-ArtR22TZ-1	k13-Ile543Thr	8011	0	8011	TZ05Pool-001	Buhamira	14	221022-221101	TZ	Karagwe	-1.56259	31.2465
5665	TZ-Pool35-ArtR22TZ-1	k13-Ile543Thr	1551	0	1551	TZ01Pool-002	Kitwechenkura	25	221012-221017	TZ	Kyerwa	-1.46371	30.8381
5666	TZ-Pool55-ArtR22TZ-1	k13-Leu258Met	207	0	207	TZ04Pool-015	Chamchuzi	25	230219-230304	TZ	Karagwe	-1.77636	30.8635
5667	TZ-Pool54-ArtR22TZ-1	k13-Leu258Met	148	0	148	TZ04Pool-014	Chamchuzi	43	230208-230218	TZ	Karagwe	-1.77636	30.8635
5668	TZ-Pool53-ArtR22TZ-1	k13-Leu258Met	0	0	0	TZ04Pool-013	Chamchuzi	40	230201-230207	TZ	Karagwe	-1.77636	30.8635
5669	TZ-Pool51-ArtR22TZ-1	k13-Leu258Met	125	0	125	TZ04Pool-011	Chamchuzi	30	230113-230121	TZ	Karagwe	-1.77636	30.8635
5670	TZ-Pool50-ArtR22TZ-1	k13-Leu258Met	0	0	0	TZ04Pool-010	Chamchuzi	34	230107-230112	TZ	Karagwe	-1.77636	30.8635
5671	TZ-Pool5-ArtR22TZ-1	k13-Leu258Met	289	0	289	TZ03Pool-005	Rwenkende	29	230102-230107	TZ	Kyerwa	-1.19997	30.6375
5672	TZ-Pool48-ArtR22TZ-1	k13-Leu258Met	9	0	9	TZ04Pool-008	Chamchuzi	45	221219-221231	TZ	Karagwe	-1.77636	30.8635
5673	TZ-Pool46-ArtR22TZ-1	k13-Leu258Met	847	0	847	TZ04Pool-006	Chamchuzi	30	221201-221208	TZ	Karagwe	-1.77636	30.8635
5674	TZ-Pool43-ArtR22TZ-1	k13-Leu258Met	29	0	29	TZ04Pool-003	Chamchuzi	27	221112-221118	TZ	Karagwe	-1.77636	30.8635
5675	TZ-Pool41-ArtR22TZ-1	k13-Leu258Met	1576	18	1594	TZ04Pool-001	Chamchuzi	42	221013-221031	TZ	Karagwe	-1.77636	30.8635
5676	TZ-Pool44-ArtR22TZ-1	k13-Leu258Met	315	0	315	TZ04Pool-004	Chamchuzi	26	221119-221124	TZ	Karagwe	-1.77636	30.8635
5677	TZ-Pool4-ArtR22TZ-1	k13-Leu258Met	390	0	390	TZ03Pool-004	Rwenkende	26	221220-221230	TZ	Kyerwa	-1.19997	30.6375
5678	TZ-Pool52-ArtR22TZ-1	k13-Leu258Met	2	0	2	TZ04Pool-012	Chamchuzi	39	230123-230131	TZ	Karagwe	-1.77636	30.8635
5679	TZ-Pool39-ArtR22TZ-1	k13-Leu258Met	1064	0	1064	TZ01Pool-006	Kitwechenkura	35	221107-221113	TZ	Kyerwa	-1.46371	30.8381
5680	TZ-Pool36-ArtR22TZ-1	k13-Leu258Met	584	0	584	TZ01Pool-003	Kitwechenkura	29	221018-221023	TZ	Kyerwa	-1.46371	30.8381
5681	TZ-Pool20-ArtR22TZ-1	k13-Leu258Met	1586	0	1586	TZ02Pool-009	Kibingo	40	230217-230302	TZ	Kyerwa	-1.12064	30.6678
5682	TZ-Pool8-ArtR22TZ-1	k13-Leu258Met	1283	4	1287	TZ03Pool-008	Rwenkende	41	230201-230208	TZ	Kyerwa	-1.19997	30.6375
5683	TZ-Pool42-ArtR22TZ-1	k13-Leu258Met	90	0	90	TZ04Pool-002	Chamchuzi	39	221101-221110	TZ	Karagwe	-1.77636	30.8635
5684	TZ-Pool11-ArtR22TZ-1	k13-Leu258Met	1617	9	1626	TZ03Pool-011	Rwenkende	36	230225-230304	TZ	Kyerwa	-1.19997	30.6375
5685	TZ-Pool19-ArtR22TZ-1	k13-Leu258Met	353	0	353	TZ02Pool-008	Kibingo	42	230201-230216	TZ	Kyerwa	-1.12064	30.6678
5686	TZ-Pool2-ArtR22TZ-1	k13-Leu258Met	1465	577	2042	TZ03Pool-002	Rwenkende	37	2211	TZ	Kyerwa	-1.19997	30.6375
5687	TZ-Pool18-ArtR22TZ-1	k13-Leu258Met	144	0	144	TZ02Pool-007	Kibingo	27	230123-230131	TZ	Kyerwa	-1.12064	30.6678
5688	TZ-Pool23-ArtR22TZ-1	k13-Leu258Met	2013	0	2013	TZ06Pool-003	Kanoni	22	230102-230119	TZ	Karagwe	-1.35581	31.0312
5689	TZ-Pool17-ArtR22TZ-1	k13-Leu258Met	731	0	731	TZ02Pool-006	Kibingo	33	230116-230122	TZ	Kyerwa	-1.12064	30.6678
5690	TZ-Pool25-ArtR22TZ-1	k13-Leu258Met	2036	0	2036	TZ06Pool-005	Kanoni	26	230201-230304	TZ	Karagwe	-1.35581	31.0312
5691	TZ-Pool16-ArtR22TZ-1	k13-Leu258Met	479	0	479	TZ02Pool-005	Kibingo	26	230102-230115	TZ	Kyerwa	-1.12064	30.6678
5692	TZ-Pool47-ArtR22TZ-1	k13-Leu258Met	31	0	31	TZ04Pool-007	Chamchuzi	37	221209-221217	TZ	Karagwe	-1.77636	30.8635
5693	TZ-Pool29-ArtR22TZ-1	k13-Leu258Met	70	0	70	TZ05Pool-004	Buhamira	18	221123-221130	TZ	Karagwe	-1.56259	31.2465
5694	TZ-Pool31-ArtR22TZ-1	k13-Leu258Met	92	0	92	TZ05Pool-006	Buhamira	46	221216-221231	TZ	Karagwe	-1.56259	31.2465
5695	TZ-Pool7-ArtR22TZ-1	k13-Leu258Met	22	0	22	TZ03Pool-007	Rwenkende	45	230121-230131	TZ	Kyerwa	-1.19997	30.6375
5696	TZ-Pool6-ArtR22TZ-1	k13-Leu258Met	1261	0	1261	TZ03Pool-006	Rwenkende	27	230110-230120	TZ	Kyerwa	-1.19997	30.6375
5697	TZ-Pool34-ArtR22TZ-1	k13-Leu258Met	317	14	331	TZ01Pool-001	Kitwechenkura	25	221006-221011	TZ	Kyerwa	-1.46371	30.8381
5698	TZ-Pool9-ArtR22TZ-1	k13-Leu258Met	502	85	587	TZ03Pool-009	Rwenkende	25	230210-230215	TZ	Kyerwa	-1.19997	30.6375
5699	TZ-Pool15-ArtR22TZ-1	k13-Leu258Met	453	0	453	TZ02Pool-004	Kibingo	22	221221-221230	TZ	Kyerwa	-1.12064	30.6678
5700	TZ-Pool49-ArtR22TZ-1	k13-Leu258Met	4265	0	4265	TZ04Pool-009	Chamchuzi	23	230101-230106	TZ	Karagwe	-1.77636	30.8635
5701	TZ-Pool37-ArtR22TZ-1	k13-Leu258Met	924	0	924	TZ01Pool-004	Kitwechenkura	33	221024-221029	TZ	Kyerwa	-1.46371	30.8381
5702	TZ-Pool12-ArtR22TZ-1	k13-Leu258Met	647	0	647	TZ02Pool-001	Kibingo	18	221014-221031	TZ	Kyerwa	-1.12064	30.6678
5703	TZ-Pool40-ArtR22TZ-1	k13-Leu258Met	283	0	283	TZ01Pool-007	Kitwechenkura	40	221114-221207	TZ	Kyerwa	-1.46371	30.8381
5704	TZ-Pool10-ArtR22TZ-1	k13-Leu258Met	469	23	492	TZ03Pool-010	Rwenkende	22	230216-230122	TZ	Kyerwa	-1.19997	30.6375
5705	TZ-Pool45-ArtR22TZ-1	k13-Leu258Met	84	0	84	TZ04Pool-005	Chamchuzi	39	221125-221130	TZ	Karagwe	-1.77636	30.8635
5706	TZ-Pool38-ArtR22TZ-1	k13-Leu258Met	167	0	167	TZ01Pool-005	Kitwechenkura	23	221101-221106	TZ	Kyerwa	-1.46371	30.8381
5707	TZ-Pool28-ArtR22TZ-1	k13-Leu258Met	350	9	359	TZ05Pool-003	Buhamira	35	221114-221117	TZ	Karagwe	-1.56259	31.2465
5708	TZ-Pool14-ArtR22TZ-1	k13-Leu258Met	966	0	966	TZ02Pool-003	Kibingo	43	221201-221220	TZ	Kyerwa	-1.12064	30.6678
5709	TZ-Pool21-ArtR22TZ-1	k13-Leu258Met	1071	0	1071	TZ06Pool-001	Kanoni	23	221018-221123	TZ	Karagwe	-1.35581	31.0312
5710	TZ-Pool1-ArtR22TZ-1	k13-Leu258Met	3736	0	3736	TZ03Pool-001	Rwenkende	37	2210	TZ	Kyerwa	-1.19997	30.6375
5711	TZ-Pool32-ArtR22TZ-1	k13-Leu258Met	503	7	510	TZ05Pool-007	Buhamira	29	230101-230106	TZ	Karagwe	-1.56259	31.2465
5712	TZ-Pool22-ArtR22TZ-1	k13-Leu258Met	438	0	438	TZ06Pool-002	Kanoni	30	221203-221231	TZ	Karagwe	-1.35581	31.0312
5713	TZ-Pool13-ArtR22TZ-1	k13-Leu258Met	5410	701	6111	TZ02Pool-002	Kibingo	26	221102-221130	TZ	Kyerwa	-1.12064	30.6678
5714	TZ-Pool24-ArtR22TZ-1	k13-Leu258Met	111	0	111	TZ06Pool-004	Kanoni	19	230122-230131	TZ	Karagwe	-1.35581	31.0312
5715	TZ-Pool27-ArtR22TZ-1	k13-Leu258Met	214	0	214	TZ05Pool-002	Buhamira	28	221104-221113	TZ	Karagwe	-1.56259	31.2465
5716	TZ-Pool3-ArtR22TZ-1	k13-Leu258Met	950	0	950	TZ03Pool-003	Rwenkende	28	221201-221218	TZ	Kyerwa	-1.19997	30.6375
5717	TZ-Pool30-ArtR22TZ-1	k13-Leu258Met	2258	0	2258	TZ05Pool-005	Buhamira	24	221201-221214	TZ	Karagwe	-1.56259	31.2465
5718	TZ-Pool33-ArtR22TZ-1	k13-Leu258Met	76	0	76	TZ05Pool-008	Buhamira	19	230106-230116	TZ	Karagwe	-1.56259	31.2465
5719	TZ-Pool26-ArtR22TZ-1	k13-Leu258Met	3927	0	3927	TZ05Pool-001	Buhamira	14	221022-221101	TZ	Karagwe	-1.56259	31.2465
5720	TZ-Pool35-ArtR22TZ-1	k13-Leu258Met	681	0	681	TZ01Pool-002	Kitwechenkura	25	221012-221017	TZ	Kyerwa	-1.46371	30.8381
5721	TZ-Pool55-ArtR22TZ-1	k13-Lys189Thr	33	57	90	TZ04Pool-015	Chamchuzi	25	230219-230304	TZ	Karagwe	-1.77636	30.8635
5722	TZ-Pool54-ArtR22TZ-1	k13-Lys189Thr	43	0	43	TZ04Pool-014	Chamchuzi	43	230208-230218	TZ	Karagwe	-1.77636	30.8635
5723	TZ-Pool53-ArtR22TZ-1	k13-Lys189Thr	0	0	0	TZ04Pool-013	Chamchuzi	40	230201-230207	TZ	Karagwe	-1.77636	30.8635
5724	TZ-Pool51-ArtR22TZ-1	k13-Lys189Thr	59	0	59	TZ04Pool-011	Chamchuzi	30	230113-230121	TZ	Karagwe	-1.77636	30.8635
5725	TZ-Pool50-ArtR22TZ-1	k13-Lys189Thr	0	0	0	TZ04Pool-010	Chamchuzi	34	230107-230112	TZ	Karagwe	-1.77636	30.8635
5726	TZ-Pool5-ArtR22TZ-1	k13-Lys189Thr	42	0	42	TZ03Pool-005	Rwenkende	29	230102-230107	TZ	Kyerwa	-1.19997	30.6375
5727	TZ-Pool48-ArtR22TZ-1	k13-Lys189Thr	0	1	1	TZ04Pool-008	Chamchuzi	45	221219-221231	TZ	Karagwe	-1.77636	30.8635
5728	TZ-Pool46-ArtR22TZ-1	k13-Lys189Thr	275	27	302	TZ04Pool-006	Chamchuzi	30	221201-221208	TZ	Karagwe	-1.77636	30.8635
5729	TZ-Pool43-ArtR22TZ-1	k13-Lys189Thr	3	0	3	TZ04Pool-003	Chamchuzi	27	221112-221118	TZ	Karagwe	-1.77636	30.8635
5730	TZ-Pool41-ArtR22TZ-1	k13-Lys189Thr	472	105	577	TZ04Pool-001	Chamchuzi	42	221013-221031	TZ	Karagwe	-1.77636	30.8635
5731	TZ-Pool44-ArtR22TZ-1	k13-Lys189Thr	61	5	66	TZ04Pool-004	Chamchuzi	26	221119-221124	TZ	Karagwe	-1.77636	30.8635
5732	TZ-Pool4-ArtR22TZ-1	k13-Lys189Thr	84	32	116	TZ03Pool-004	Rwenkende	26	221220-221230	TZ	Kyerwa	-1.19997	30.6375
5733	TZ-Pool52-ArtR22TZ-1	k13-Lys189Thr	0	0	0	TZ04Pool-012	Chamchuzi	39	230123-230131	TZ	Karagwe	-1.77636	30.8635
5734	TZ-Pool39-ArtR22TZ-1	k13-Lys189Thr	228	34	262	TZ01Pool-006	Kitwechenkura	35	221107-221113	TZ	Kyerwa	-1.46371	30.8381
5735	TZ-Pool36-ArtR22TZ-1	k13-Lys189Thr	144	24	168	TZ01Pool-003	Kitwechenkura	29	221018-221023	TZ	Kyerwa	-1.46371	30.8381
5736	TZ-Pool20-ArtR22TZ-1	k13-Lys189Thr	383	14	397	TZ02Pool-009	Kibingo	40	230217-230302	TZ	Kyerwa	-1.12064	30.6678
5737	TZ-Pool8-ArtR22TZ-1	k13-Lys189Thr	23	606	629	TZ03Pool-008	Rwenkende	41	230201-230208	TZ	Kyerwa	-1.19997	30.6375
5738	TZ-Pool42-ArtR22TZ-1	k13-Lys189Thr	4	0	4	TZ04Pool-002	Chamchuzi	39	221101-221110	TZ	Karagwe	-1.77636	30.8635
5739	TZ-Pool11-ArtR22TZ-1	k13-Lys189Thr	228	324	552	TZ03Pool-011	Rwenkende	36	230225-230304	TZ	Kyerwa	-1.19997	30.6375
5740	TZ-Pool19-ArtR22TZ-1	k13-Lys189Thr	127	0	127	TZ02Pool-008	Kibingo	42	230201-230216	TZ	Kyerwa	-1.12064	30.6678
5741	TZ-Pool2-ArtR22TZ-1	k13-Lys189Thr	329	114	443	TZ03Pool-002	Rwenkende	37	2211	TZ	Kyerwa	-1.19997	30.6375
5742	TZ-Pool18-ArtR22TZ-1	k13-Lys189Thr	21	8	29	TZ02Pool-007	Kibingo	27	230123-230131	TZ	Kyerwa	-1.12064	30.6678
5743	TZ-Pool23-ArtR22TZ-1	k13-Lys189Thr	618	6	624	TZ06Pool-003	Kanoni	22	230102-230119	TZ	Karagwe	-1.35581	31.0312
5744	TZ-Pool17-ArtR22TZ-1	k13-Lys189Thr	179	21	200	TZ02Pool-006	Kibingo	33	230116-230122	TZ	Kyerwa	-1.12064	30.6678
5745	TZ-Pool25-ArtR22TZ-1	k13-Lys189Thr	243	426	669	TZ06Pool-005	Kanoni	26	230201-230304	TZ	Karagwe	-1.35581	31.0312
5746	TZ-Pool16-ArtR22TZ-1	k13-Lys189Thr	146	12	158	TZ02Pool-005	Kibingo	26	230102-230115	TZ	Kyerwa	-1.12064	30.6678
5747	TZ-Pool47-ArtR22TZ-1	k13-Lys189Thr	0	3	3	TZ04Pool-007	Chamchuzi	37	221209-221217	TZ	Karagwe	-1.77636	30.8635
5748	TZ-Pool29-ArtR22TZ-1	k13-Lys189Thr	5	11	16	TZ05Pool-004	Buhamira	18	221123-221130	TZ	Karagwe	-1.56259	31.2465
5749	TZ-Pool31-ArtR22TZ-1	k13-Lys189Thr	12	5	17	TZ05Pool-006	Buhamira	46	221216-221231	TZ	Karagwe	-1.56259	31.2465
5750	TZ-Pool7-ArtR22TZ-1	k13-Lys189Thr	0	7	7	TZ03Pool-007	Rwenkende	45	230121-230131	TZ	Kyerwa	-1.19997	30.6375
5751	TZ-Pool6-ArtR22TZ-1	k13-Lys189Thr	23	324	347	TZ03Pool-006	Rwenkende	27	230110-230120	TZ	Kyerwa	-1.19997	30.6375
5752	TZ-Pool34-ArtR22TZ-1	k13-Lys189Thr	98	54	152	TZ01Pool-001	Kitwechenkura	25	221006-221011	TZ	Kyerwa	-1.46371	30.8381
5753	TZ-Pool9-ArtR22TZ-1	k13-Lys189Thr	86	154	240	TZ03Pool-009	Rwenkende	25	230210-230215	TZ	Kyerwa	-1.19997	30.6375
5754	TZ-Pool15-ArtR22TZ-1	k13-Lys189Thr	161	7	168	TZ02Pool-004	Kibingo	22	221221-221230	TZ	Kyerwa	-1.12064	30.6678
5755	TZ-Pool49-ArtR22TZ-1	k13-Lys189Thr	1637	73	1710	TZ04Pool-009	Chamchuzi	23	230101-230106	TZ	Karagwe	-1.77636	30.8635
5756	TZ-Pool37-ArtR22TZ-1	k13-Lys189Thr	326	177	503	TZ01Pool-004	Kitwechenkura	33	221024-221029	TZ	Kyerwa	-1.46371	30.8381
5757	TZ-Pool12-ArtR22TZ-1	k13-Lys189Thr	229	11	240	TZ02Pool-001	Kibingo	18	221014-221031	TZ	Kyerwa	-1.12064	30.6678
5758	TZ-Pool40-ArtR22TZ-1	k13-Lys189Thr	38	16	54	TZ01Pool-007	Kitwechenkura	40	221114-221207	TZ	Kyerwa	-1.46371	30.8381
5759	TZ-Pool10-ArtR22TZ-1	k13-Lys189Thr	83	168	251	TZ03Pool-010	Rwenkende	22	230216-230122	TZ	Kyerwa	-1.19997	30.6375
5760	TZ-Pool45-ArtR22TZ-1	k13-Lys189Thr	19	0	19	TZ04Pool-005	Chamchuzi	39	221125-221130	TZ	Karagwe	-1.77636	30.8635
5761	TZ-Pool38-ArtR22TZ-1	k13-Lys189Thr	25	13	38	TZ01Pool-005	Kitwechenkura	23	221101-221106	TZ	Kyerwa	-1.46371	30.8381
5762	TZ-Pool28-ArtR22TZ-1	k13-Lys189Thr	75	3	78	TZ05Pool-003	Buhamira	35	221114-221117	TZ	Karagwe	-1.56259	31.2465
5763	TZ-Pool14-ArtR22TZ-1	k13-Lys189Thr	265	103	368	TZ02Pool-003	Kibingo	43	221201-221220	TZ	Kyerwa	-1.12064	30.6678
5764	TZ-Pool21-ArtR22TZ-1	k13-Lys189Thr	232	52	284	TZ06Pool-001	Kanoni	23	221018-221123	TZ	Karagwe	-1.35581	31.0312
5765	TZ-Pool1-ArtR22TZ-1	k13-Lys189Thr	748	506	1254	TZ03Pool-001	Rwenkende	37	2210	TZ	Kyerwa	-1.19997	30.6375
5766	TZ-Pool32-ArtR22TZ-1	k13-Lys189Thr	34	16	50	TZ05Pool-007	Buhamira	29	230101-230106	TZ	Karagwe	-1.56259	31.2465
5767	TZ-Pool22-ArtR22TZ-1	k13-Lys189Thr	119	51	170	TZ06Pool-002	Kanoni	30	221203-221231	TZ	Karagwe	-1.35581	31.0312
5768	TZ-Pool13-ArtR22TZ-1	k13-Lys189Thr	1739	710	2449	TZ02Pool-002	Kibingo	26	221102-221130	TZ	Kyerwa	-1.12064	30.6678
5769	TZ-Pool24-ArtR22TZ-1	k13-Lys189Thr	46	2	48	TZ06Pool-004	Kanoni	19	230122-230131	TZ	Karagwe	-1.35581	31.0312
5770	TZ-Pool27-ArtR22TZ-1	k13-Lys189Thr	96	0	96	TZ05Pool-002	Buhamira	28	221104-221113	TZ	Karagwe	-1.56259	31.2465
5771	TZ-Pool3-ArtR22TZ-1	k13-Lys189Thr	246	80	326	TZ03Pool-003	Rwenkende	28	221201-221218	TZ	Kyerwa	-1.19997	30.6375
5772	TZ-Pool30-ArtR22TZ-1	k13-Lys189Thr	343	104	447	TZ05Pool-005	Buhamira	24	221201-221214	TZ	Karagwe	-1.56259	31.2465
5773	TZ-Pool33-ArtR22TZ-1	k13-Lys189Thr	24	2	26	TZ05Pool-008	Buhamira	19	230106-230116	TZ	Karagwe	-1.56259	31.2465
5774	TZ-Pool26-ArtR22TZ-1	k13-Lys189Thr	993	499	1492	TZ05Pool-001	Buhamira	14	221022-221101	TZ	Karagwe	-1.56259	31.2465
5775	TZ-Pool35-ArtR22TZ-1	k13-Lys189Thr	167	89	256	TZ01Pool-002	Kitwechenkura	25	221012-221017	TZ	Kyerwa	-1.46371	30.8381
5776	TZ-Pool55-ArtR22TZ-1	k13-Met476Ile	431	0	431	TZ04Pool-015	Chamchuzi	25	230219-230304	TZ	Karagwe	-1.77636	30.8635
5777	TZ-Pool54-ArtR22TZ-1	k13-Met476Ile	208	0	208	TZ04Pool-014	Chamchuzi	43	230208-230218	TZ	Karagwe	-1.77636	30.8635
5778	TZ-Pool53-ArtR22TZ-1	k13-Met476Ile	0	0	0	TZ04Pool-013	Chamchuzi	40	230201-230207	TZ	Karagwe	-1.77636	30.8635
5779	TZ-Pool51-ArtR22TZ-1	k13-Met476Ile	206	0	206	TZ04Pool-011	Chamchuzi	30	230113-230121	TZ	Karagwe	-1.77636	30.8635
5780	TZ-Pool50-ArtR22TZ-1	k13-Met476Ile	0	0	0	TZ04Pool-010	Chamchuzi	34	230107-230112	TZ	Karagwe	-1.77636	30.8635
5781	TZ-Pool5-ArtR22TZ-1	k13-Met476Ile	583	0	583	TZ03Pool-005	Rwenkende	29	230102-230107	TZ	Kyerwa	-1.19997	30.6375
5782	TZ-Pool48-ArtR22TZ-1	k13-Met476Ile	4	0	4	TZ04Pool-008	Chamchuzi	45	221219-221231	TZ	Karagwe	-1.77636	30.8635
5783	TZ-Pool46-ArtR22TZ-1	k13-Met476Ile	2037	0	2037	TZ04Pool-006	Chamchuzi	30	221201-221208	TZ	Karagwe	-1.77636	30.8635
5784	TZ-Pool43-ArtR22TZ-1	k13-Met476Ile	13	0	13	TZ04Pool-003	Chamchuzi	27	221112-221118	TZ	Karagwe	-1.77636	30.8635
5785	TZ-Pool41-ArtR22TZ-1	k13-Met476Ile	3244	0	3244	TZ04Pool-001	Chamchuzi	42	221013-221031	TZ	Karagwe	-1.77636	30.8635
5786	TZ-Pool44-ArtR22TZ-1	k13-Met476Ile	536	0	536	TZ04Pool-004	Chamchuzi	26	221119-221124	TZ	Karagwe	-1.77636	30.8635
5787	TZ-Pool4-ArtR22TZ-1	k13-Met476Ile	862	0	862	TZ03Pool-004	Rwenkende	26	221220-221230	TZ	Kyerwa	-1.19997	30.6375
5788	TZ-Pool52-ArtR22TZ-1	k13-Met476Ile	1	0	1	TZ04Pool-012	Chamchuzi	39	230123-230131	TZ	Karagwe	-1.77636	30.8635
5789	TZ-Pool39-ArtR22TZ-1	k13-Met476Ile	1208	0	1208	TZ01Pool-006	Kitwechenkura	35	221107-221113	TZ	Kyerwa	-1.46371	30.8381
5790	TZ-Pool36-ArtR22TZ-1	k13-Met476Ile	1280	0	1280	TZ01Pool-003	Kitwechenkura	29	221018-221023	TZ	Kyerwa	-1.46371	30.8381
5791	TZ-Pool20-ArtR22TZ-1	k13-Met476Ile	3904	0	3904	TZ02Pool-009	Kibingo	40	230217-230302	TZ	Kyerwa	-1.12064	30.6678
5792	TZ-Pool8-ArtR22TZ-1	k13-Met476Ile	3301	0	3301	TZ03Pool-008	Rwenkende	41	230201-230208	TZ	Kyerwa	-1.19997	30.6375
5793	TZ-Pool42-ArtR22TZ-1	k13-Met476Ile	21	0	21	TZ04Pool-002	Chamchuzi	39	221101-221110	TZ	Karagwe	-1.77636	30.8635
5794	TZ-Pool11-ArtR22TZ-1	k13-Met476Ile	4272	0	4272	TZ03Pool-011	Rwenkende	36	230225-230304	TZ	Kyerwa	-1.19997	30.6375
5795	TZ-Pool19-ArtR22TZ-1	k13-Met476Ile	1026	0	1026	TZ02Pool-008	Kibingo	42	230201-230216	TZ	Kyerwa	-1.12064	30.6678
5796	TZ-Pool2-ArtR22TZ-1	k13-Met476Ile	4421	0	4421	TZ03Pool-002	Rwenkende	37	2211	TZ	Kyerwa	-1.19997	30.6375
5797	TZ-Pool18-ArtR22TZ-1	k13-Met476Ile	107	0	107	TZ02Pool-007	Kibingo	27	230123-230131	TZ	Kyerwa	-1.12064	30.6678
5798	TZ-Pool23-ArtR22TZ-1	k13-Met476Ile	4690	0	4690	TZ06Pool-003	Kanoni	22	230102-230119	TZ	Karagwe	-1.35581	31.0312
5799	TZ-Pool17-ArtR22TZ-1	k13-Met476Ile	1826	0	1826	TZ02Pool-006	Kibingo	33	230116-230122	TZ	Kyerwa	-1.12064	30.6678
5800	TZ-Pool25-ArtR22TZ-1	k13-Met476Ile	4394	0	4394	TZ06Pool-005	Kanoni	26	230201-230304	TZ	Karagwe	-1.35581	31.0312
5801	TZ-Pool16-ArtR22TZ-1	k13-Met476Ile	1328	0	1328	TZ02Pool-005	Kibingo	26	230102-230115	TZ	Kyerwa	-1.12064	30.6678
5802	TZ-Pool47-ArtR22TZ-1	k13-Met476Ile	23	0	23	TZ04Pool-007	Chamchuzi	37	221209-221217	TZ	Karagwe	-1.77636	30.8635
5803	TZ-Pool29-ArtR22TZ-1	k13-Met476Ile	155	0	155	TZ05Pool-004	Buhamira	18	221123-221130	TZ	Karagwe	-1.56259	31.2465
5804	TZ-Pool31-ArtR22TZ-1	k13-Met476Ile	42	0	42	TZ05Pool-006	Buhamira	46	221216-221231	TZ	Karagwe	-1.56259	31.2465
5805	TZ-Pool7-ArtR22TZ-1	k13-Met476Ile	11	0	11	TZ03Pool-007	Rwenkende	45	230121-230131	TZ	Kyerwa	-1.19997	30.6375
5806	TZ-Pool6-ArtR22TZ-1	k13-Met476Ile	2225	0	2225	TZ03Pool-006	Rwenkende	27	230110-230120	TZ	Kyerwa	-1.19997	30.6375
5807	TZ-Pool34-ArtR22TZ-1	k13-Met476Ile	687	0	687	TZ01Pool-001	Kitwechenkura	25	221006-221011	TZ	Kyerwa	-1.46371	30.8381
5808	TZ-Pool9-ArtR22TZ-1	k13-Met476Ile	1657	0	1657	TZ03Pool-009	Rwenkende	25	230210-230215	TZ	Kyerwa	-1.19997	30.6375
5809	TZ-Pool15-ArtR22TZ-1	k13-Met476Ile	984	0	984	TZ02Pool-004	Kibingo	22	221221-221230	TZ	Kyerwa	-1.12064	30.6678
5810	TZ-Pool49-ArtR22TZ-1	k13-Met476Ile	8294	0	8294	TZ04Pool-009	Chamchuzi	23	230101-230106	TZ	Karagwe	-1.77636	30.8635
5811	TZ-Pool37-ArtR22TZ-1	k13-Met476Ile	1784	0	1784	TZ01Pool-004	Kitwechenkura	33	221024-221029	TZ	Kyerwa	-1.46371	30.8381
5812	TZ-Pool12-ArtR22TZ-1	k13-Met476Ile	1864	0	1864	TZ02Pool-001	Kibingo	18	221014-221031	TZ	Kyerwa	-1.12064	30.6678
5813	TZ-Pool40-ArtR22TZ-1	k13-Met476Ile	384	0	384	TZ01Pool-007	Kitwechenkura	40	221114-221207	TZ	Kyerwa	-1.46371	30.8381
5814	TZ-Pool10-ArtR22TZ-1	k13-Met476Ile	1608	0	1608	TZ03Pool-010	Rwenkende	22	230216-230122	TZ	Kyerwa	-1.19997	30.6375
5815	TZ-Pool45-ArtR22TZ-1	k13-Met476Ile	76	0	76	TZ04Pool-005	Chamchuzi	39	221125-221130	TZ	Karagwe	-1.77636	30.8635
5816	TZ-Pool38-ArtR22TZ-1	k13-Met476Ile	88	0	88	TZ01Pool-005	Kitwechenkura	23	221101-221106	TZ	Kyerwa	-1.46371	30.8381
5817	TZ-Pool28-ArtR22TZ-1	k13-Met476Ile	1234	0	1234	TZ05Pool-003	Buhamira	35	221114-221117	TZ	Karagwe	-1.56259	31.2465
5818	TZ-Pool14-ArtR22TZ-1	k13-Met476Ile	1867	0	1867	TZ02Pool-003	Kibingo	43	221201-221220	TZ	Kyerwa	-1.12064	30.6678
5819	TZ-Pool21-ArtR22TZ-1	k13-Met476Ile	2505	0	2505	TZ06Pool-001	Kanoni	23	221018-221123	TZ	Karagwe	-1.35581	31.0312
5820	TZ-Pool1-ArtR22TZ-1	k13-Met476Ile	7602	0	7602	TZ03Pool-001	Rwenkende	37	2210	TZ	Kyerwa	-1.19997	30.6375
5821	TZ-Pool32-ArtR22TZ-1	k13-Met476Ile	156	0	156	TZ05Pool-007	Buhamira	29	230101-230106	TZ	Karagwe	-1.56259	31.2465
5822	TZ-Pool22-ArtR22TZ-1	k13-Met476Ile	574	0	574	TZ06Pool-002	Kanoni	30	221203-221231	TZ	Karagwe	-1.35581	31.0312
5823	TZ-Pool13-ArtR22TZ-1	k13-Met476Ile	13429	0	13429	TZ02Pool-002	Kibingo	26	221102-221130	TZ	Kyerwa	-1.12064	30.6678
5824	TZ-Pool24-ArtR22TZ-1	k13-Met476Ile	214	0	214	TZ06Pool-004	Kanoni	19	230122-230131	TZ	Karagwe	-1.35581	31.0312
5825	TZ-Pool27-ArtR22TZ-1	k13-Met476Ile	524	0	524	TZ05Pool-002	Buhamira	28	221104-221113	TZ	Karagwe	-1.56259	31.2465
5826	TZ-Pool3-ArtR22TZ-1	k13-Met476Ile	1362	0	1362	TZ03Pool-003	Rwenkende	28	221201-221218	TZ	Kyerwa	-1.19997	30.6375
5827	TZ-Pool30-ArtR22TZ-1	k13-Met476Ile	5540	0	5540	TZ05Pool-005	Buhamira	24	221201-221214	TZ	Karagwe	-1.56259	31.2465
5828	TZ-Pool33-ArtR22TZ-1	k13-Met476Ile	218	0	218	TZ05Pool-008	Buhamira	19	230106-230116	TZ	Karagwe	-1.56259	31.2465
5829	TZ-Pool26-ArtR22TZ-1	k13-Met476Ile	9036	0	9036	TZ05Pool-001	Buhamira	14	221022-221101	TZ	Karagwe	-1.56259	31.2465
5830	TZ-Pool35-ArtR22TZ-1	k13-Met476Ile	1653	0	1653	TZ01Pool-002	Kitwechenkura	25	221012-221017	TZ	Kyerwa	-1.46371	30.8381
5831	TZ-Pool55-ArtR22TZ-1	k13-Phe446Ile	285	0	285	TZ04Pool-015	Chamchuzi	25	230219-230304	TZ	Karagwe	-1.77636	30.8635
5832	TZ-Pool54-ArtR22TZ-1	k13-Phe446Ile	131	0	131	TZ04Pool-014	Chamchuzi	43	230208-230218	TZ	Karagwe	-1.77636	30.8635
5833	TZ-Pool53-ArtR22TZ-1	k13-Phe446Ile	0	0	0	TZ04Pool-013	Chamchuzi	40	230201-230207	TZ	Karagwe	-1.77636	30.8635
5834	TZ-Pool51-ArtR22TZ-1	k13-Phe446Ile	137	0	137	TZ04Pool-011	Chamchuzi	30	230113-230121	TZ	Karagwe	-1.77636	30.8635
5835	TZ-Pool50-ArtR22TZ-1	k13-Phe446Ile	0	0	0	TZ04Pool-010	Chamchuzi	34	230107-230112	TZ	Karagwe	-1.77636	30.8635
5836	TZ-Pool5-ArtR22TZ-1	k13-Phe446Ile	395	0	395	TZ03Pool-005	Rwenkende	29	230102-230107	TZ	Kyerwa	-1.19997	30.6375
5837	TZ-Pool48-ArtR22TZ-1	k13-Phe446Ile	2	0	2	TZ04Pool-008	Chamchuzi	45	221219-221231	TZ	Karagwe	-1.77636	30.8635
5838	TZ-Pool46-ArtR22TZ-1	k13-Phe446Ile	1114	0	1114	TZ04Pool-006	Chamchuzi	30	221201-221208	TZ	Karagwe	-1.77636	30.8635
5839	TZ-Pool43-ArtR22TZ-1	k13-Phe446Ile	8	0	8	TZ04Pool-003	Chamchuzi	27	221112-221118	TZ	Karagwe	-1.77636	30.8635
5840	TZ-Pool41-ArtR22TZ-1	k13-Phe446Ile	1928	0	1928	TZ04Pool-001	Chamchuzi	42	221013-221031	TZ	Karagwe	-1.77636	30.8635
5841	TZ-Pool44-ArtR22TZ-1	k13-Phe446Ile	345	0	345	TZ04Pool-004	Chamchuzi	26	221119-221124	TZ	Karagwe	-1.77636	30.8635
5842	TZ-Pool4-ArtR22TZ-1	k13-Phe446Ile	561	0	561	TZ03Pool-004	Rwenkende	26	221220-221230	TZ	Kyerwa	-1.19997	30.6375
5843	TZ-Pool52-ArtR22TZ-1	k13-Phe446Ile	1	0	1	TZ04Pool-012	Chamchuzi	39	230123-230131	TZ	Karagwe	-1.77636	30.8635
5844	TZ-Pool39-ArtR22TZ-1	k13-Phe446Ile	771	0	771	TZ01Pool-006	Kitwechenkura	35	221107-221113	TZ	Kyerwa	-1.46371	30.8381
5845	TZ-Pool36-ArtR22TZ-1	k13-Phe446Ile	748	0	748	TZ01Pool-003	Kitwechenkura	29	221018-221023	TZ	Kyerwa	-1.46371	30.8381
5846	TZ-Pool20-ArtR22TZ-1	k13-Phe446Ile	2020	0	2020	TZ02Pool-009	Kibingo	40	230217-230302	TZ	Kyerwa	-1.12064	30.6678
5847	TZ-Pool8-ArtR22TZ-1	k13-Phe446Ile	1943	0	1943	TZ03Pool-008	Rwenkende	41	230201-230208	TZ	Kyerwa	-1.19997	30.6375
5848	TZ-Pool42-ArtR22TZ-1	k13-Phe446Ile	12	0	12	TZ04Pool-002	Chamchuzi	39	221101-221110	TZ	Karagwe	-1.77636	30.8635
5849	TZ-Pool11-ArtR22TZ-1	k13-Phe446Ile	2129	0	2129	TZ03Pool-011	Rwenkende	36	230225-230304	TZ	Kyerwa	-1.19997	30.6375
5850	TZ-Pool19-ArtR22TZ-1	k13-Phe446Ile	552	0	552	TZ02Pool-008	Kibingo	42	230201-230216	TZ	Kyerwa	-1.12064	30.6678
5851	TZ-Pool2-ArtR22TZ-1	k13-Phe446Ile	2353	0	2353	TZ03Pool-002	Rwenkende	37	2211	TZ	Kyerwa	-1.19997	30.6375
5852	TZ-Pool18-ArtR22TZ-1	k13-Phe446Ile	64	0	64	TZ02Pool-007	Kibingo	27	230123-230131	TZ	Kyerwa	-1.12064	30.6678
5853	TZ-Pool23-ArtR22TZ-1	k13-Phe446Ile	2263	0	2263	TZ06Pool-003	Kanoni	22	230102-230119	TZ	Karagwe	-1.35581	31.0312
5854	TZ-Pool17-ArtR22TZ-1	k13-Phe446Ile	892	0	892	TZ02Pool-006	Kibingo	33	230116-230122	TZ	Kyerwa	-1.12064	30.6678
5855	TZ-Pool25-ArtR22TZ-1	k13-Phe446Ile	2308	0	2308	TZ06Pool-005	Kanoni	26	230201-230304	TZ	Karagwe	-1.35581	31.0312
5856	TZ-Pool16-ArtR22TZ-1	k13-Phe446Ile	709	0	709	TZ02Pool-005	Kibingo	26	230102-230115	TZ	Kyerwa	-1.12064	30.6678
5857	TZ-Pool47-ArtR22TZ-1	k13-Phe446Ile	12	0	12	TZ04Pool-007	Chamchuzi	37	221209-221217	TZ	Karagwe	-1.77636	30.8635
5858	TZ-Pool29-ArtR22TZ-1	k13-Phe446Ile	78	0	78	TZ05Pool-004	Buhamira	18	221123-221130	TZ	Karagwe	-1.56259	31.2465
5859	TZ-Pool31-ArtR22TZ-1	k13-Phe446Ile	24	0	24	TZ05Pool-006	Buhamira	46	221216-221231	TZ	Karagwe	-1.56259	31.2465
5860	TZ-Pool7-ArtR22TZ-1	k13-Phe446Ile	5	0	5	TZ03Pool-007	Rwenkende	45	230121-230131	TZ	Kyerwa	-1.19997	30.6375
5861	TZ-Pool6-ArtR22TZ-1	k13-Phe446Ile	1325	0	1325	TZ03Pool-006	Rwenkende	27	230110-230120	TZ	Kyerwa	-1.19997	30.6375
5862	TZ-Pool34-ArtR22TZ-1	k13-Phe446Ile	414	0	414	TZ01Pool-001	Kitwechenkura	25	221006-221011	TZ	Kyerwa	-1.46371	30.8381
5863	TZ-Pool9-ArtR22TZ-1	k13-Phe446Ile	1025	0	1025	TZ03Pool-009	Rwenkende	25	230210-230215	TZ	Kyerwa	-1.19997	30.6375
5864	TZ-Pool15-ArtR22TZ-1	k13-Phe446Ile	579	0	579	TZ02Pool-004	Kibingo	22	221221-221230	TZ	Kyerwa	-1.12064	30.6678
5865	TZ-Pool49-ArtR22TZ-1	k13-Phe446Ile	5092	0	5092	TZ04Pool-009	Chamchuzi	23	230101-230106	TZ	Karagwe	-1.77636	30.8635
5866	TZ-Pool37-ArtR22TZ-1	k13-Phe446Ile	1139	0	1139	TZ01Pool-004	Kitwechenkura	33	221024-221029	TZ	Kyerwa	-1.46371	30.8381
5867	TZ-Pool12-ArtR22TZ-1	k13-Phe446Ile	958	0	958	TZ02Pool-001	Kibingo	18	221014-221031	TZ	Kyerwa	-1.12064	30.6678
5868	TZ-Pool40-ArtR22TZ-1	k13-Phe446Ile	242	0	242	TZ01Pool-007	Kitwechenkura	40	221114-221207	TZ	Kyerwa	-1.46371	30.8381
5869	TZ-Pool10-ArtR22TZ-1	k13-Phe446Ile	868	0	868	TZ03Pool-010	Rwenkende	22	230216-230122	TZ	Kyerwa	-1.19997	30.6375
5870	TZ-Pool45-ArtR22TZ-1	k13-Phe446Ile	44	0	44	TZ04Pool-005	Chamchuzi	39	221125-221130	TZ	Karagwe	-1.77636	30.8635
5871	TZ-Pool38-ArtR22TZ-1	k13-Phe446Ile	57	0	57	TZ01Pool-005	Kitwechenkura	23	221101-221106	TZ	Kyerwa	-1.46371	30.8381
5872	TZ-Pool28-ArtR22TZ-1	k13-Phe446Ile	631	0	631	TZ05Pool-003	Buhamira	35	221114-221117	TZ	Karagwe	-1.56259	31.2465
5873	TZ-Pool14-ArtR22TZ-1	k13-Phe446Ile	1090	0	1090	TZ02Pool-003	Kibingo	43	221201-221220	TZ	Kyerwa	-1.12064	30.6678
5874	TZ-Pool21-ArtR22TZ-1	k13-Phe446Ile	1228	0	1228	TZ06Pool-001	Kanoni	23	221018-221123	TZ	Karagwe	-1.35581	31.0312
5875	TZ-Pool1-ArtR22TZ-1	k13-Phe446Ile	3694	0	3694	TZ03Pool-001	Rwenkende	37	2210	TZ	Kyerwa	-1.19997	30.6375
5876	TZ-Pool32-ArtR22TZ-1	k13-Phe446Ile	86	0	86	TZ05Pool-007	Buhamira	29	230101-230106	TZ	Karagwe	-1.56259	31.2465
5877	TZ-Pool22-ArtR22TZ-1	k13-Phe446Ile	357	0	357	TZ06Pool-002	Kanoni	30	221203-221231	TZ	Karagwe	-1.35581	31.0312
5878	TZ-Pool13-ArtR22TZ-1	k13-Phe446Ile	6519	0	6519	TZ02Pool-002	Kibingo	26	221102-221130	TZ	Kyerwa	-1.12064	30.6678
5879	TZ-Pool24-ArtR22TZ-1	k13-Phe446Ile	133	0	133	TZ06Pool-004	Kanoni	19	230122-230131	TZ	Karagwe	-1.35581	31.0312
5880	TZ-Pool27-ArtR22TZ-1	k13-Phe446Ile	283	0	283	TZ05Pool-002	Buhamira	28	221104-221113	TZ	Karagwe	-1.56259	31.2465
5881	TZ-Pool3-ArtR22TZ-1	k13-Phe446Ile	889	0	889	TZ03Pool-003	Rwenkende	28	221201-221218	TZ	Kyerwa	-1.19997	30.6375
5882	TZ-Pool30-ArtR22TZ-1	k13-Phe446Ile	2992	0	2992	TZ05Pool-005	Buhamira	24	221201-221214	TZ	Karagwe	-1.56259	31.2465
5883	TZ-Pool33-ArtR22TZ-1	k13-Phe446Ile	144	0	144	TZ05Pool-008	Buhamira	19	230106-230116	TZ	Karagwe	-1.56259	31.2465
5884	TZ-Pool26-ArtR22TZ-1	k13-Phe446Ile	4593	0	4593	TZ05Pool-001	Buhamira	14	221022-221101	TZ	Karagwe	-1.56259	31.2465
5885	TZ-Pool35-ArtR22TZ-1	k13-Phe446Ile	816	0	816	TZ01Pool-002	Kitwechenkura	25	221012-221017	TZ	Kyerwa	-1.46371	30.8381
5886	TZ-Pool55-ArtR22TZ-1	k13-Pro441Leu	285	0	285	TZ04Pool-015	Chamchuzi	25	230219-230304	TZ	Karagwe	-1.77636	30.8635
5887	TZ-Pool54-ArtR22TZ-1	k13-Pro441Leu	131	0	131	TZ04Pool-014	Chamchuzi	43	230208-230218	TZ	Karagwe	-1.77636	30.8635
5888	TZ-Pool53-ArtR22TZ-1	k13-Pro441Leu	0	0	0	TZ04Pool-013	Chamchuzi	40	230201-230207	TZ	Karagwe	-1.77636	30.8635
5889	TZ-Pool51-ArtR22TZ-1	k13-Pro441Leu	52	85	137	TZ04Pool-011	Chamchuzi	30	230113-230121	TZ	Karagwe	-1.77636	30.8635
5890	TZ-Pool50-ArtR22TZ-1	k13-Pro441Leu	0	0	0	TZ04Pool-010	Chamchuzi	34	230107-230112	TZ	Karagwe	-1.77636	30.8635
5891	TZ-Pool5-ArtR22TZ-1	k13-Pro441Leu	395	0	395	TZ03Pool-005	Rwenkende	29	230102-230107	TZ	Kyerwa	-1.19997	30.6375
5892	TZ-Pool48-ArtR22TZ-1	k13-Pro441Leu	2	0	2	TZ04Pool-008	Chamchuzi	45	221219-221231	TZ	Karagwe	-1.77636	30.8635
5893	TZ-Pool46-ArtR22TZ-1	k13-Pro441Leu	990	124	1114	TZ04Pool-006	Chamchuzi	30	221201-221208	TZ	Karagwe	-1.77636	30.8635
5894	TZ-Pool43-ArtR22TZ-1	k13-Pro441Leu	8	0	8	TZ04Pool-003	Chamchuzi	27	221112-221118	TZ	Karagwe	-1.77636	30.8635
5895	TZ-Pool41-ArtR22TZ-1	k13-Pro441Leu	1641	287	1928	TZ04Pool-001	Chamchuzi	42	221013-221031	TZ	Karagwe	-1.77636	30.8635
5896	TZ-Pool44-ArtR22TZ-1	k13-Pro441Leu	182	163	345	TZ04Pool-004	Chamchuzi	26	221119-221124	TZ	Karagwe	-1.77636	30.8635
5897	TZ-Pool4-ArtR22TZ-1	k13-Pro441Leu	561	0	561	TZ03Pool-004	Rwenkende	26	221220-221230	TZ	Kyerwa	-1.19997	30.6375
5898	TZ-Pool52-ArtR22TZ-1	k13-Pro441Leu	1	0	1	TZ04Pool-012	Chamchuzi	39	230123-230131	TZ	Karagwe	-1.77636	30.8635
5899	TZ-Pool39-ArtR22TZ-1	k13-Pro441Leu	771	0	771	TZ01Pool-006	Kitwechenkura	35	221107-221113	TZ	Kyerwa	-1.46371	30.8381
5900	TZ-Pool36-ArtR22TZ-1	k13-Pro441Leu	748	0	748	TZ01Pool-003	Kitwechenkura	29	221018-221023	TZ	Kyerwa	-1.46371	30.8381
5901	TZ-Pool20-ArtR22TZ-1	k13-Pro441Leu	2020	0	2020	TZ02Pool-009	Kibingo	40	230217-230302	TZ	Kyerwa	-1.12064	30.6678
5902	TZ-Pool8-ArtR22TZ-1	k13-Pro441Leu	1943	0	1943	TZ03Pool-008	Rwenkende	41	230201-230208	TZ	Kyerwa	-1.19997	30.6375
5903	TZ-Pool42-ArtR22TZ-1	k13-Pro441Leu	12	0	12	TZ04Pool-002	Chamchuzi	39	221101-221110	TZ	Karagwe	-1.77636	30.8635
5904	TZ-Pool11-ArtR22TZ-1	k13-Pro441Leu	2129	0	2129	TZ03Pool-011	Rwenkende	36	230225-230304	TZ	Kyerwa	-1.19997	30.6375
5905	TZ-Pool19-ArtR22TZ-1	k13-Pro441Leu	544	8	552	TZ02Pool-008	Kibingo	42	230201-230216	TZ	Kyerwa	-1.12064	30.6678
5906	TZ-Pool2-ArtR22TZ-1	k13-Pro441Leu	2353	0	2353	TZ03Pool-002	Rwenkende	37	2211	TZ	Kyerwa	-1.19997	30.6375
5907	TZ-Pool18-ArtR22TZ-1	k13-Pro441Leu	64	0	64	TZ02Pool-007	Kibingo	27	230123-230131	TZ	Kyerwa	-1.12064	30.6678
5908	TZ-Pool23-ArtR22TZ-1	k13-Pro441Leu	1749	514	2263	TZ06Pool-003	Kanoni	22	230102-230119	TZ	Karagwe	-1.35581	31.0312
5909	TZ-Pool17-ArtR22TZ-1	k13-Pro441Leu	892	0	892	TZ02Pool-006	Kibingo	33	230116-230122	TZ	Kyerwa	-1.12064	30.6678
5910	TZ-Pool25-ArtR22TZ-1	k13-Pro441Leu	2308	0	2308	TZ06Pool-005	Kanoni	26	230201-230304	TZ	Karagwe	-1.35581	31.0312
5911	TZ-Pool16-ArtR22TZ-1	k13-Pro441Leu	709	0	709	TZ02Pool-005	Kibingo	26	230102-230115	TZ	Kyerwa	-1.12064	30.6678
5912	TZ-Pool47-ArtR22TZ-1	k13-Pro441Leu	12	0	12	TZ04Pool-007	Chamchuzi	37	221209-221217	TZ	Karagwe	-1.77636	30.8635
5913	TZ-Pool29-ArtR22TZ-1	k13-Pro441Leu	78	0	78	TZ05Pool-004	Buhamira	18	221123-221130	TZ	Karagwe	-1.56259	31.2465
5914	TZ-Pool31-ArtR22TZ-1	k13-Pro441Leu	24	0	24	TZ05Pool-006	Buhamira	46	221216-221231	TZ	Karagwe	-1.56259	31.2465
5915	TZ-Pool7-ArtR22TZ-1	k13-Pro441Leu	5	0	5	TZ03Pool-007	Rwenkende	45	230121-230131	TZ	Kyerwa	-1.19997	30.6375
5916	TZ-Pool6-ArtR22TZ-1	k13-Pro441Leu	1325	0	1325	TZ03Pool-006	Rwenkende	27	230110-230120	TZ	Kyerwa	-1.19997	30.6375
5917	TZ-Pool34-ArtR22TZ-1	k13-Pro441Leu	414	0	414	TZ01Pool-001	Kitwechenkura	25	221006-221011	TZ	Kyerwa	-1.46371	30.8381
5918	TZ-Pool9-ArtR22TZ-1	k13-Pro441Leu	1025	0	1025	TZ03Pool-009	Rwenkende	25	230210-230215	TZ	Kyerwa	-1.19997	30.6375
5919	TZ-Pool15-ArtR22TZ-1	k13-Pro441Leu	509	70	579	TZ02Pool-004	Kibingo	22	221221-221230	TZ	Kyerwa	-1.12064	30.6678
5920	TZ-Pool49-ArtR22TZ-1	k13-Pro441Leu	1303	3789	5092	TZ04Pool-009	Chamchuzi	23	230101-230106	TZ	Karagwe	-1.77636	30.8635
5921	TZ-Pool37-ArtR22TZ-1	k13-Pro441Leu	1139	0	1139	TZ01Pool-004	Kitwechenkura	33	221024-221029	TZ	Kyerwa	-1.46371	30.8381
5922	TZ-Pool12-ArtR22TZ-1	k13-Pro441Leu	958	0	958	TZ02Pool-001	Kibingo	18	221014-221031	TZ	Kyerwa	-1.12064	30.6678
5923	TZ-Pool40-ArtR22TZ-1	k13-Pro441Leu	242	0	242	TZ01Pool-007	Kitwechenkura	40	221114-221207	TZ	Kyerwa	-1.46371	30.8381
5924	TZ-Pool10-ArtR22TZ-1	k13-Pro441Leu	868	0	868	TZ03Pool-010	Rwenkende	22	230216-230122	TZ	Kyerwa	-1.19997	30.6375
5925	TZ-Pool45-ArtR22TZ-1	k13-Pro441Leu	44	0	44	TZ04Pool-005	Chamchuzi	39	221125-221130	TZ	Karagwe	-1.77636	30.8635
5926	TZ-Pool38-ArtR22TZ-1	k13-Pro441Leu	57	0	57	TZ01Pool-005	Kitwechenkura	23	221101-221106	TZ	Kyerwa	-1.46371	30.8381
5927	TZ-Pool28-ArtR22TZ-1	k13-Pro441Leu	631	0	631	TZ05Pool-003	Buhamira	35	221114-221117	TZ	Karagwe	-1.56259	31.2465
5928	TZ-Pool14-ArtR22TZ-1	k13-Pro441Leu	1090	0	1090	TZ02Pool-003	Kibingo	43	221201-221220	TZ	Kyerwa	-1.12064	30.6678
5929	TZ-Pool21-ArtR22TZ-1	k13-Pro441Leu	1228	0	1228	TZ06Pool-001	Kanoni	23	221018-221123	TZ	Karagwe	-1.35581	31.0312
5930	TZ-Pool1-ArtR22TZ-1	k13-Pro441Leu	3694	0	3694	TZ03Pool-001	Rwenkende	37	2210	TZ	Kyerwa	-1.19997	30.6375
5931	TZ-Pool32-ArtR22TZ-1	k13-Pro441Leu	86	0	86	TZ05Pool-007	Buhamira	29	230101-230106	TZ	Karagwe	-1.56259	31.2465
5932	TZ-Pool22-ArtR22TZ-1	k13-Pro441Leu	357	0	357	TZ06Pool-002	Kanoni	30	221203-221231	TZ	Karagwe	-1.35581	31.0312
5933	TZ-Pool13-ArtR22TZ-1	k13-Pro441Leu	6519	0	6519	TZ02Pool-002	Kibingo	26	221102-221130	TZ	Kyerwa	-1.12064	30.6678
5934	TZ-Pool24-ArtR22TZ-1	k13-Pro441Leu	133	0	133	TZ06Pool-004	Kanoni	19	230122-230131	TZ	Karagwe	-1.35581	31.0312
5935	TZ-Pool27-ArtR22TZ-1	k13-Pro441Leu	283	0	283	TZ05Pool-002	Buhamira	28	221104-221113	TZ	Karagwe	-1.56259	31.2465
5936	TZ-Pool3-ArtR22TZ-1	k13-Pro441Leu	889	0	889	TZ03Pool-003	Rwenkende	28	221201-221218	TZ	Kyerwa	-1.19997	30.6375
5937	TZ-Pool30-ArtR22TZ-1	k13-Pro441Leu	2992	0	2992	TZ05Pool-005	Buhamira	24	221201-221214	TZ	Karagwe	-1.56259	31.2465
5938	TZ-Pool33-ArtR22TZ-1	k13-Pro441Leu	144	0	144	TZ05Pool-008	Buhamira	19	230106-230116	TZ	Karagwe	-1.56259	31.2465
5939	TZ-Pool26-ArtR22TZ-1	k13-Pro441Leu	4593	0	4593	TZ05Pool-001	Buhamira	14	221022-221101	TZ	Karagwe	-1.56259	31.2465
5940	TZ-Pool35-ArtR22TZ-1	k13-Pro441Leu	816	0	816	TZ01Pool-002	Kitwechenkura	25	221012-221017	TZ	Kyerwa	-1.46371	30.8381
5941	TZ-Pool55-ArtR22TZ-1	k13-Pro527His	482	0	482	TZ04Pool-015	Chamchuzi	25	230219-230304	TZ	Karagwe	-1.77636	30.8635
5942	TZ-Pool54-ArtR22TZ-1	k13-Pro527His	272	0	272	TZ04Pool-014	Chamchuzi	43	230208-230218	TZ	Karagwe	-1.77636	30.8635
5943	TZ-Pool53-ArtR22TZ-1	k13-Pro527His	1	0	1	TZ04Pool-013	Chamchuzi	40	230201-230207	TZ	Karagwe	-1.77636	30.8635
5944	TZ-Pool51-ArtR22TZ-1	k13-Pro527His	261	0	261	TZ04Pool-011	Chamchuzi	30	230113-230121	TZ	Karagwe	-1.77636	30.8635
5945	TZ-Pool50-ArtR22TZ-1	k13-Pro527His	7	0	7	TZ04Pool-010	Chamchuzi	34	230107-230112	TZ	Karagwe	-1.77636	30.8635
5946	TZ-Pool5-ArtR22TZ-1	k13-Pro527His	934	0	934	TZ03Pool-005	Rwenkende	29	230102-230107	TZ	Kyerwa	-1.19997	30.6375
5947	TZ-Pool48-ArtR22TZ-1	k13-Pro527His	9	0	9	TZ04Pool-008	Chamchuzi	45	221219-221231	TZ	Karagwe	-1.77636	30.8635
5948	TZ-Pool46-ArtR22TZ-1	k13-Pro527His	2016	0	2016	TZ04Pool-006	Chamchuzi	30	221201-221208	TZ	Karagwe	-1.77636	30.8635
5949	TZ-Pool43-ArtR22TZ-1	k13-Pro527His	60	0	60	TZ04Pool-003	Chamchuzi	27	221112-221118	TZ	Karagwe	-1.77636	30.8635
5950	TZ-Pool41-ArtR22TZ-1	k13-Pro527His	3245	0	3245	TZ04Pool-001	Chamchuzi	42	221013-221031	TZ	Karagwe	-1.77636	30.8635
5951	TZ-Pool44-ArtR22TZ-1	k13-Pro527His	756	0	756	TZ04Pool-004	Chamchuzi	26	221119-221124	TZ	Karagwe	-1.77636	30.8635
5952	TZ-Pool4-ArtR22TZ-1	k13-Pro527His	1140	0	1140	TZ03Pool-004	Rwenkende	26	221220-221230	TZ	Kyerwa	-1.19997	30.6375
5953	TZ-Pool52-ArtR22TZ-1	k13-Pro527His	2	0	2	TZ04Pool-012	Chamchuzi	39	230123-230131	TZ	Karagwe	-1.77636	30.8635
5954	TZ-Pool39-ArtR22TZ-1	k13-Pro527His	1330	0	1330	TZ01Pool-006	Kitwechenkura	35	221107-221113	TZ	Kyerwa	-1.46371	30.8381
5955	TZ-Pool36-ArtR22TZ-1	k13-Pro527His	1412	0	1412	TZ01Pool-003	Kitwechenkura	29	221018-221023	TZ	Kyerwa	-1.46371	30.8381
5956	TZ-Pool20-ArtR22TZ-1	k13-Pro527His	3804	0	3804	TZ02Pool-009	Kibingo	40	230217-230302	TZ	Kyerwa	-1.12064	30.6678
5957	TZ-Pool8-ArtR22TZ-1	k13-Pro527His	3728	0	3728	TZ03Pool-008	Rwenkende	41	230201-230208	TZ	Kyerwa	-1.19997	30.6375
5958	TZ-Pool42-ArtR22TZ-1	k13-Pro527His	45	0	45	TZ04Pool-002	Chamchuzi	39	221101-221110	TZ	Karagwe	-1.77636	30.8635
5959	TZ-Pool11-ArtR22TZ-1	k13-Pro527His	4023	0	4023	TZ03Pool-011	Rwenkende	36	230225-230304	TZ	Kyerwa	-1.19997	30.6375
5960	TZ-Pool19-ArtR22TZ-1	k13-Pro527His	1131	0	1131	TZ02Pool-008	Kibingo	42	230201-230216	TZ	Kyerwa	-1.12064	30.6678
5961	TZ-Pool2-ArtR22TZ-1	k13-Pro527His	5261	0	5261	TZ03Pool-002	Rwenkende	37	2211	TZ	Kyerwa	-1.19997	30.6375
5962	TZ-Pool18-ArtR22TZ-1	k13-Pro527His	210	0	210	TZ02Pool-007	Kibingo	27	230123-230131	TZ	Kyerwa	-1.12064	30.6678
5963	TZ-Pool23-ArtR22TZ-1	k13-Pro527His	4448	0	4448	TZ06Pool-003	Kanoni	22	230102-230119	TZ	Karagwe	-1.35581	31.0312
5964	TZ-Pool17-ArtR22TZ-1	k13-Pro527His	1929	0	1929	TZ02Pool-006	Kibingo	33	230116-230122	TZ	Kyerwa	-1.12064	30.6678
5965	TZ-Pool25-ArtR22TZ-1	k13-Pro527His	4112	0	4112	TZ06Pool-005	Kanoni	26	230201-230304	TZ	Karagwe	-1.35581	31.0312
5966	TZ-Pool16-ArtR22TZ-1	k13-Pro527His	1527	0	1527	TZ02Pool-005	Kibingo	26	230102-230115	TZ	Kyerwa	-1.12064	30.6678
5967	TZ-Pool47-ArtR22TZ-1	k13-Pro527His	50	0	50	TZ04Pool-007	Chamchuzi	37	221209-221217	TZ	Karagwe	-1.77636	30.8635
5968	TZ-Pool29-ArtR22TZ-1	k13-Pro527His	147	0	147	TZ05Pool-004	Buhamira	18	221123-221130	TZ	Karagwe	-1.56259	31.2465
5969	TZ-Pool31-ArtR22TZ-1	k13-Pro527His	110	0	110	TZ05Pool-006	Buhamira	46	221216-221231	TZ	Karagwe	-1.56259	31.2465
5970	TZ-Pool7-ArtR22TZ-1	k13-Pro527His	29	0	29	TZ03Pool-007	Rwenkende	45	230121-230131	TZ	Kyerwa	-1.19997	30.6375
5971	TZ-Pool6-ArtR22TZ-1	k13-Pro527His	3093	0	3093	TZ03Pool-006	Rwenkende	27	230110-230120	TZ	Kyerwa	-1.19997	30.6375
5972	TZ-Pool34-ArtR22TZ-1	k13-Pro527His	817	0	817	TZ01Pool-001	Kitwechenkura	25	221006-221011	TZ	Kyerwa	-1.46371	30.8381
5973	TZ-Pool9-ArtR22TZ-1	k13-Pro527His	1805	0	1805	TZ03Pool-009	Rwenkende	25	230210-230215	TZ	Kyerwa	-1.19997	30.6375
5974	TZ-Pool15-ArtR22TZ-1	k13-Pro527His	1215	0	1215	TZ02Pool-004	Kibingo	22	221221-221230	TZ	Kyerwa	-1.12064	30.6678
5975	TZ-Pool49-ArtR22TZ-1	k13-Pro527His	8188	0	8188	TZ04Pool-009	Chamchuzi	23	230101-230106	TZ	Karagwe	-1.77636	30.8635
5976	TZ-Pool37-ArtR22TZ-1	k13-Pro527His	1664	0	1664	TZ01Pool-004	Kitwechenkura	33	221024-221029	TZ	Kyerwa	-1.46371	30.8381
5977	TZ-Pool12-ArtR22TZ-1	k13-Pro527His	1843	0	1843	TZ02Pool-001	Kibingo	18	221014-221031	TZ	Kyerwa	-1.12064	30.6678
5978	TZ-Pool40-ArtR22TZ-1	k13-Pro527His	595	0	595	TZ01Pool-007	Kitwechenkura	40	221114-221207	TZ	Kyerwa	-1.46371	30.8381
5979	TZ-Pool10-ArtR22TZ-1	k13-Pro527His	1512	0	1512	TZ03Pool-010	Rwenkende	22	230216-230122	TZ	Kyerwa	-1.19997	30.6375
5980	TZ-Pool45-ArtR22TZ-1	k13-Pro527His	183	0	183	TZ04Pool-005	Chamchuzi	39	221125-221130	TZ	Karagwe	-1.77636	30.8635
5981	TZ-Pool38-ArtR22TZ-1	k13-Pro527His	154	0	154	TZ01Pool-005	Kitwechenkura	23	221101-221106	TZ	Kyerwa	-1.46371	30.8381
5982	TZ-Pool28-ArtR22TZ-1	k13-Pro527His	1479	0	1479	TZ05Pool-003	Buhamira	35	221114-221117	TZ	Karagwe	-1.56259	31.2465
5983	TZ-Pool14-ArtR22TZ-1	k13-Pro527His	2066	0	2066	TZ02Pool-003	Kibingo	43	221201-221220	TZ	Kyerwa	-1.12064	30.6678
5984	TZ-Pool21-ArtR22TZ-1	k13-Pro527His	2526	0	2526	TZ06Pool-001	Kanoni	23	221018-221123	TZ	Karagwe	-1.35581	31.0312
5985	TZ-Pool1-ArtR22TZ-1	k13-Pro527His	6801	0	6801	TZ03Pool-001	Rwenkende	37	2210	TZ	Kyerwa	-1.19997	30.6375
5986	TZ-Pool32-ArtR22TZ-1	k13-Pro527His	377	0	377	TZ05Pool-007	Buhamira	29	230101-230106	TZ	Karagwe	-1.56259	31.2465
5987	TZ-Pool22-ArtR22TZ-1	k13-Pro527His	636	0	636	TZ06Pool-002	Kanoni	30	221203-221231	TZ	Karagwe	-1.35581	31.0312
5988	TZ-Pool13-ArtR22TZ-1	k13-Pro527His	11876	0	11876	TZ02Pool-002	Kibingo	26	221102-221130	TZ	Kyerwa	-1.12064	30.6678
5989	TZ-Pool24-ArtR22TZ-1	k13-Pro527His	376	0	376	TZ06Pool-004	Kanoni	19	230122-230131	TZ	Karagwe	-1.35581	31.0312
5990	TZ-Pool27-ArtR22TZ-1	k13-Pro527His	552	0	552	TZ05Pool-002	Buhamira	28	221104-221113	TZ	Karagwe	-1.56259	31.2465
5991	TZ-Pool3-ArtR22TZ-1	k13-Pro527His	1593	0	1593	TZ03Pool-003	Rwenkende	28	221201-221218	TZ	Kyerwa	-1.19997	30.6375
5992	TZ-Pool30-ArtR22TZ-1	k13-Pro527His	7250	0	7250	TZ05Pool-005	Buhamira	24	221201-221214	TZ	Karagwe	-1.56259	31.2465
5993	TZ-Pool33-ArtR22TZ-1	k13-Pro527His	265	0	265	TZ05Pool-008	Buhamira	19	230106-230116	TZ	Karagwe	-1.56259	31.2465
5994	TZ-Pool26-ArtR22TZ-1	k13-Pro527His	8011	0	8011	TZ05Pool-001	Buhamira	14	221022-221101	TZ	Karagwe	-1.56259	31.2465
5995	TZ-Pool35-ArtR22TZ-1	k13-Pro527His	1551	0	1551	TZ01Pool-002	Kitwechenkura	25	221012-221017	TZ	Kyerwa	-1.46371	30.8381
5996	TZ-Pool55-ArtR22TZ-1	k13-Pro553Leu	336	0	336	TZ04Pool-015	Chamchuzi	25	230219-230304	TZ	Karagwe	-1.77636	30.8635
5997	TZ-Pool54-ArtR22TZ-1	k13-Pro553Leu	195	0	195	TZ04Pool-014	Chamchuzi	43	230208-230218	TZ	Karagwe	-1.77636	30.8635
5998	TZ-Pool53-ArtR22TZ-1	k13-Pro553Leu	1	0	1	TZ04Pool-013	Chamchuzi	40	230201-230207	TZ	Karagwe	-1.77636	30.8635
5999	TZ-Pool51-ArtR22TZ-1	k13-Pro553Leu	192	0	192	TZ04Pool-011	Chamchuzi	30	230113-230121	TZ	Karagwe	-1.77636	30.8635
6000	TZ-Pool50-ArtR22TZ-1	k13-Pro553Leu	7	0	7	TZ04Pool-010	Chamchuzi	34	230107-230112	TZ	Karagwe	-1.77636	30.8635
6001	TZ-Pool5-ArtR22TZ-1	k13-Pro553Leu	746	0	746	TZ03Pool-005	Rwenkende	29	230102-230107	TZ	Kyerwa	-1.19997	30.6375
6002	TZ-Pool48-ArtR22TZ-1	k13-Pro553Leu	7	0	7	TZ04Pool-008	Chamchuzi	45	221219-221231	TZ	Karagwe	-1.77636	30.8635
6003	TZ-Pool46-ArtR22TZ-1	k13-Pro553Leu	1093	0	1093	TZ04Pool-006	Chamchuzi	30	221201-221208	TZ	Karagwe	-1.77636	30.8635
6004	TZ-Pool43-ArtR22TZ-1	k13-Pro553Leu	55	0	55	TZ04Pool-003	Chamchuzi	27	221112-221118	TZ	Karagwe	-1.77636	30.8635
6005	TZ-Pool41-ArtR22TZ-1	k13-Pro553Leu	1929	0	1929	TZ04Pool-001	Chamchuzi	42	221013-221031	TZ	Karagwe	-1.77636	30.8635
6006	TZ-Pool44-ArtR22TZ-1	k13-Pro553Leu	565	0	565	TZ04Pool-004	Chamchuzi	26	221119-221124	TZ	Karagwe	-1.77636	30.8635
6007	TZ-Pool4-ArtR22TZ-1	k13-Pro553Leu	839	0	839	TZ03Pool-004	Rwenkende	26	221220-221230	TZ	Kyerwa	-1.19997	30.6375
6008	TZ-Pool52-ArtR22TZ-1	k13-Pro553Leu	2	0	2	TZ04Pool-012	Chamchuzi	39	230123-230131	TZ	Karagwe	-1.77636	30.8635
6009	TZ-Pool39-ArtR22TZ-1	k13-Pro553Leu	893	0	893	TZ01Pool-006	Kitwechenkura	35	221107-221113	TZ	Kyerwa	-1.46371	30.8381
6010	TZ-Pool36-ArtR22TZ-1	k13-Pro553Leu	880	0	880	TZ01Pool-003	Kitwechenkura	29	221018-221023	TZ	Kyerwa	-1.46371	30.8381
6011	TZ-Pool20-ArtR22TZ-1	k13-Pro553Leu	1920	0	1920	TZ02Pool-009	Kibingo	40	230217-230302	TZ	Kyerwa	-1.12064	30.6678
6012	TZ-Pool8-ArtR22TZ-1	k13-Pro553Leu	2370	0	2370	TZ03Pool-008	Rwenkende	41	230201-230208	TZ	Kyerwa	-1.19997	30.6375
6013	TZ-Pool42-ArtR22TZ-1	k13-Pro553Leu	36	0	36	TZ04Pool-002	Chamchuzi	39	221101-221110	TZ	Karagwe	-1.77636	30.8635
6014	TZ-Pool11-ArtR22TZ-1	k13-Pro553Leu	1880	0	1880	TZ03Pool-011	Rwenkende	36	230225-230304	TZ	Kyerwa	-1.19997	30.6375
6015	TZ-Pool19-ArtR22TZ-1	k13-Pro553Leu	657	0	657	TZ02Pool-008	Kibingo	42	230201-230216	TZ	Kyerwa	-1.12064	30.6678
6016	TZ-Pool2-ArtR22TZ-1	k13-Pro553Leu	3193	0	3193	TZ03Pool-002	Rwenkende	37	2211	TZ	Kyerwa	-1.19997	30.6375
6017	TZ-Pool18-ArtR22TZ-1	k13-Pro553Leu	167	0	167	TZ02Pool-007	Kibingo	27	230123-230131	TZ	Kyerwa	-1.12064	30.6678
6018	TZ-Pool23-ArtR22TZ-1	k13-Pro553Leu	2021	0	2021	TZ06Pool-003	Kanoni	22	230102-230119	TZ	Karagwe	-1.35581	31.0312
6019	TZ-Pool17-ArtR22TZ-1	k13-Pro553Leu	995	0	995	TZ02Pool-006	Kibingo	33	230116-230122	TZ	Kyerwa	-1.12064	30.6678
6020	TZ-Pool25-ArtR22TZ-1	k13-Pro553Leu	2026	0	2026	TZ06Pool-005	Kanoni	26	230201-230304	TZ	Karagwe	-1.35581	31.0312
6021	TZ-Pool16-ArtR22TZ-1	k13-Pro553Leu	908	0	908	TZ02Pool-005	Kibingo	26	230102-230115	TZ	Kyerwa	-1.12064	30.6678
6022	TZ-Pool47-ArtR22TZ-1	k13-Pro553Leu	39	0	39	TZ04Pool-007	Chamchuzi	37	221209-221217	TZ	Karagwe	-1.77636	30.8635
6023	TZ-Pool29-ArtR22TZ-1	k13-Pro553Leu	70	0	70	TZ05Pool-004	Buhamira	18	221123-221130	TZ	Karagwe	-1.56259	31.2465
6024	TZ-Pool31-ArtR22TZ-1	k13-Pro553Leu	92	0	92	TZ05Pool-006	Buhamira	46	221216-221231	TZ	Karagwe	-1.56259	31.2465
6025	TZ-Pool7-ArtR22TZ-1	k13-Pro553Leu	23	0	23	TZ03Pool-007	Rwenkende	45	230121-230131	TZ	Kyerwa	-1.19997	30.6375
6026	TZ-Pool6-ArtR22TZ-1	k13-Pro553Leu	2193	0	2193	TZ03Pool-006	Rwenkende	27	230110-230120	TZ	Kyerwa	-1.19997	30.6375
6027	TZ-Pool34-ArtR22TZ-1	k13-Pro553Leu	544	0	544	TZ01Pool-001	Kitwechenkura	25	221006-221011	TZ	Kyerwa	-1.46371	30.8381
6028	TZ-Pool9-ArtR22TZ-1	k13-Pro553Leu	1173	0	1173	TZ03Pool-009	Rwenkende	25	230210-230215	TZ	Kyerwa	-1.19997	30.6375
6029	TZ-Pool15-ArtR22TZ-1	k13-Pro553Leu	810	0	810	TZ02Pool-004	Kibingo	22	221221-221230	TZ	Kyerwa	-1.12064	30.6678
6030	TZ-Pool49-ArtR22TZ-1	k13-Pro553Leu	4986	0	4986	TZ04Pool-009	Chamchuzi	23	230101-230106	TZ	Karagwe	-1.77636	30.8635
6031	TZ-Pool37-ArtR22TZ-1	k13-Pro553Leu	1019	0	1019	TZ01Pool-004	Kitwechenkura	33	221024-221029	TZ	Kyerwa	-1.46371	30.8381
6032	TZ-Pool12-ArtR22TZ-1	k13-Pro553Leu	937	0	937	TZ02Pool-001	Kibingo	18	221014-221031	TZ	Kyerwa	-1.12064	30.6678
6033	TZ-Pool40-ArtR22TZ-1	k13-Pro553Leu	453	0	453	TZ01Pool-007	Kitwechenkura	40	221114-221207	TZ	Kyerwa	-1.46371	30.8381
6034	TZ-Pool10-ArtR22TZ-1	k13-Pro553Leu	772	0	772	TZ03Pool-010	Rwenkende	22	230216-230122	TZ	Kyerwa	-1.19997	30.6375
6035	TZ-Pool45-ArtR22TZ-1	k13-Pro553Leu	151	0	151	TZ04Pool-005	Chamchuzi	39	221125-221130	TZ	Karagwe	-1.77636	30.8635
6036	TZ-Pool38-ArtR22TZ-1	k13-Pro553Leu	123	0	123	TZ01Pool-005	Kitwechenkura	23	221101-221106	TZ	Kyerwa	-1.46371	30.8381
6037	TZ-Pool28-ArtR22TZ-1	k13-Pro553Leu	876	0	876	TZ05Pool-003	Buhamira	35	221114-221117	TZ	Karagwe	-1.56259	31.2465
6038	TZ-Pool14-ArtR22TZ-1	k13-Pro553Leu	1289	0	1289	TZ02Pool-003	Kibingo	43	221201-221220	TZ	Kyerwa	-1.12064	30.6678
6039	TZ-Pool21-ArtR22TZ-1	k13-Pro553Leu	1249	0	1249	TZ06Pool-001	Kanoni	23	221018-221123	TZ	Karagwe	-1.35581	31.0312
6040	TZ-Pool1-ArtR22TZ-1	k13-Pro553Leu	2893	0	2893	TZ03Pool-001	Rwenkende	37	2210	TZ	Kyerwa	-1.19997	30.6375
6041	TZ-Pool32-ArtR22TZ-1	k13-Pro553Leu	307	0	307	TZ05Pool-007	Buhamira	29	230101-230106	TZ	Karagwe	-1.56259	31.2465
6042	TZ-Pool22-ArtR22TZ-1	k13-Pro553Leu	419	0	419	TZ06Pool-002	Kanoni	30	221203-221231	TZ	Karagwe	-1.35581	31.0312
6043	TZ-Pool13-ArtR22TZ-1	k13-Pro553Leu	4966	0	4966	TZ02Pool-002	Kibingo	26	221102-221130	TZ	Kyerwa	-1.12064	30.6678
6044	TZ-Pool24-ArtR22TZ-1	k13-Pro553Leu	295	0	295	TZ06Pool-004	Kanoni	19	230122-230131	TZ	Karagwe	-1.35581	31.0312
6045	TZ-Pool27-ArtR22TZ-1	k13-Pro553Leu	311	0	311	TZ05Pool-002	Buhamira	28	221104-221113	TZ	Karagwe	-1.56259	31.2465
6046	TZ-Pool3-ArtR22TZ-1	k13-Pro553Leu	1120	0	1120	TZ03Pool-003	Rwenkende	28	221201-221218	TZ	Kyerwa	-1.19997	30.6375
6047	TZ-Pool30-ArtR22TZ-1	k13-Pro553Leu	4702	0	4702	TZ05Pool-005	Buhamira	24	221201-221214	TZ	Karagwe	-1.56259	31.2465
6048	TZ-Pool33-ArtR22TZ-1	k13-Pro553Leu	191	0	191	TZ05Pool-008	Buhamira	19	230106-230116	TZ	Karagwe	-1.56259	31.2465
6049	TZ-Pool26-ArtR22TZ-1	k13-Pro553Leu	3568	0	3568	TZ05Pool-001	Buhamira	14	221022-221101	TZ	Karagwe	-1.56259	31.2465
6050	TZ-Pool35-ArtR22TZ-1	k13-Pro553Leu	714	0	714	TZ01Pool-002	Kitwechenkura	25	221012-221017	TZ	Kyerwa	-1.46371	30.8381
6051	TZ-Pool55-ArtR22TZ-1	k13-Pro574Leu	336	0	336	TZ04Pool-015	Chamchuzi	25	230219-230304	TZ	Karagwe	-1.77636	30.8635
6052	TZ-Pool54-ArtR22TZ-1	k13-Pro574Leu	195	0	195	TZ04Pool-014	Chamchuzi	43	230208-230218	TZ	Karagwe	-1.77636	30.8635
6053	TZ-Pool53-ArtR22TZ-1	k13-Pro574Leu	1	0	1	TZ04Pool-013	Chamchuzi	40	230201-230207	TZ	Karagwe	-1.77636	30.8635
6054	TZ-Pool51-ArtR22TZ-1	k13-Pro574Leu	192	0	192	TZ04Pool-011	Chamchuzi	30	230113-230121	TZ	Karagwe	-1.77636	30.8635
6055	TZ-Pool50-ArtR22TZ-1	k13-Pro574Leu	7	0	7	TZ04Pool-010	Chamchuzi	34	230107-230112	TZ	Karagwe	-1.77636	30.8635
6056	TZ-Pool5-ArtR22TZ-1	k13-Pro574Leu	746	0	746	TZ03Pool-005	Rwenkende	29	230102-230107	TZ	Kyerwa	-1.19997	30.6375
6057	TZ-Pool48-ArtR22TZ-1	k13-Pro574Leu	7	0	7	TZ04Pool-008	Chamchuzi	45	221219-221231	TZ	Karagwe	-1.77636	30.8635
6058	TZ-Pool46-ArtR22TZ-1	k13-Pro574Leu	1093	0	1093	TZ04Pool-006	Chamchuzi	30	221201-221208	TZ	Karagwe	-1.77636	30.8635
6059	TZ-Pool43-ArtR22TZ-1	k13-Pro574Leu	55	0	55	TZ04Pool-003	Chamchuzi	27	221112-221118	TZ	Karagwe	-1.77636	30.8635
6060	TZ-Pool41-ArtR22TZ-1	k13-Pro574Leu	1929	0	1929	TZ04Pool-001	Chamchuzi	42	221013-221031	TZ	Karagwe	-1.77636	30.8635
6061	TZ-Pool44-ArtR22TZ-1	k13-Pro574Leu	565	0	565	TZ04Pool-004	Chamchuzi	26	221119-221124	TZ	Karagwe	-1.77636	30.8635
6062	TZ-Pool4-ArtR22TZ-1	k13-Pro574Leu	839	0	839	TZ03Pool-004	Rwenkende	26	221220-221230	TZ	Kyerwa	-1.19997	30.6375
6063	TZ-Pool52-ArtR22TZ-1	k13-Pro574Leu	2	0	2	TZ04Pool-012	Chamchuzi	39	230123-230131	TZ	Karagwe	-1.77636	30.8635
6064	TZ-Pool39-ArtR22TZ-1	k13-Pro574Leu	893	0	893	TZ01Pool-006	Kitwechenkura	35	221107-221113	TZ	Kyerwa	-1.46371	30.8381
6065	TZ-Pool36-ArtR22TZ-1	k13-Pro574Leu	880	0	880	TZ01Pool-003	Kitwechenkura	29	221018-221023	TZ	Kyerwa	-1.46371	30.8381
6066	TZ-Pool20-ArtR22TZ-1	k13-Pro574Leu	1920	0	1920	TZ02Pool-009	Kibingo	40	230217-230302	TZ	Kyerwa	-1.12064	30.6678
6067	TZ-Pool8-ArtR22TZ-1	k13-Pro574Leu	2370	0	2370	TZ03Pool-008	Rwenkende	41	230201-230208	TZ	Kyerwa	-1.19997	30.6375
6068	TZ-Pool42-ArtR22TZ-1	k13-Pro574Leu	36	0	36	TZ04Pool-002	Chamchuzi	39	221101-221110	TZ	Karagwe	-1.77636	30.8635
6069	TZ-Pool11-ArtR22TZ-1	k13-Pro574Leu	1880	0	1880	TZ03Pool-011	Rwenkende	36	230225-230304	TZ	Kyerwa	-1.19997	30.6375
6070	TZ-Pool19-ArtR22TZ-1	k13-Pro574Leu	657	0	657	TZ02Pool-008	Kibingo	42	230201-230216	TZ	Kyerwa	-1.12064	30.6678
6071	TZ-Pool2-ArtR22TZ-1	k13-Pro574Leu	3193	0	3193	TZ03Pool-002	Rwenkende	37	2211	TZ	Kyerwa	-1.19997	30.6375
6072	TZ-Pool18-ArtR22TZ-1	k13-Pro574Leu	167	0	167	TZ02Pool-007	Kibingo	27	230123-230131	TZ	Kyerwa	-1.12064	30.6678
6073	TZ-Pool23-ArtR22TZ-1	k13-Pro574Leu	1979	42	2021	TZ06Pool-003	Kanoni	22	230102-230119	TZ	Karagwe	-1.35581	31.0312
6074	TZ-Pool17-ArtR22TZ-1	k13-Pro574Leu	995	0	995	TZ02Pool-006	Kibingo	33	230116-230122	TZ	Kyerwa	-1.12064	30.6678
6075	TZ-Pool25-ArtR22TZ-1	k13-Pro574Leu	1890	136	2026	TZ06Pool-005	Kanoni	26	230201-230304	TZ	Karagwe	-1.35581	31.0312
6076	TZ-Pool16-ArtR22TZ-1	k13-Pro574Leu	908	0	908	TZ02Pool-005	Kibingo	26	230102-230115	TZ	Kyerwa	-1.12064	30.6678
6077	TZ-Pool47-ArtR22TZ-1	k13-Pro574Leu	39	0	39	TZ04Pool-007	Chamchuzi	37	221209-221217	TZ	Karagwe	-1.77636	30.8635
6078	TZ-Pool29-ArtR22TZ-1	k13-Pro574Leu	70	0	70	TZ05Pool-004	Buhamira	18	221123-221130	TZ	Karagwe	-1.56259	31.2465
6079	TZ-Pool31-ArtR22TZ-1	k13-Pro574Leu	92	0	92	TZ05Pool-006	Buhamira	46	221216-221231	TZ	Karagwe	-1.56259	31.2465
6080	TZ-Pool7-ArtR22TZ-1	k13-Pro574Leu	23	0	23	TZ03Pool-007	Rwenkende	45	230121-230131	TZ	Kyerwa	-1.19997	30.6375
6081	TZ-Pool6-ArtR22TZ-1	k13-Pro574Leu	2193	0	2193	TZ03Pool-006	Rwenkende	27	230110-230120	TZ	Kyerwa	-1.19997	30.6375
6082	TZ-Pool34-ArtR22TZ-1	k13-Pro574Leu	544	0	544	TZ01Pool-001	Kitwechenkura	25	221006-221011	TZ	Kyerwa	-1.46371	30.8381
6083	TZ-Pool9-ArtR22TZ-1	k13-Pro574Leu	1173	0	1173	TZ03Pool-009	Rwenkende	25	230210-230215	TZ	Kyerwa	-1.19997	30.6375
6084	TZ-Pool15-ArtR22TZ-1	k13-Pro574Leu	810	0	810	TZ02Pool-004	Kibingo	22	221221-221230	TZ	Kyerwa	-1.12064	30.6678
6085	TZ-Pool49-ArtR22TZ-1	k13-Pro574Leu	4986	0	4986	TZ04Pool-009	Chamchuzi	23	230101-230106	TZ	Karagwe	-1.77636	30.8635
6086	TZ-Pool37-ArtR22TZ-1	k13-Pro574Leu	1019	0	1019	TZ01Pool-004	Kitwechenkura	33	221024-221029	TZ	Kyerwa	-1.46371	30.8381
6087	TZ-Pool12-ArtR22TZ-1	k13-Pro574Leu	937	0	937	TZ02Pool-001	Kibingo	18	221014-221031	TZ	Kyerwa	-1.12064	30.6678
6088	TZ-Pool40-ArtR22TZ-1	k13-Pro574Leu	453	0	453	TZ01Pool-007	Kitwechenkura	40	221114-221207	TZ	Kyerwa	-1.46371	30.8381
6089	TZ-Pool10-ArtR22TZ-1	k13-Pro574Leu	772	0	772	TZ03Pool-010	Rwenkende	22	230216-230122	TZ	Kyerwa	-1.19997	30.6375
6090	TZ-Pool45-ArtR22TZ-1	k13-Pro574Leu	151	0	151	TZ04Pool-005	Chamchuzi	39	221125-221130	TZ	Karagwe	-1.77636	30.8635
6091	TZ-Pool38-ArtR22TZ-1	k13-Pro574Leu	123	0	123	TZ01Pool-005	Kitwechenkura	23	221101-221106	TZ	Kyerwa	-1.46371	30.8381
6092	TZ-Pool28-ArtR22TZ-1	k13-Pro574Leu	876	0	876	TZ05Pool-003	Buhamira	35	221114-221117	TZ	Karagwe	-1.56259	31.2465
6093	TZ-Pool14-ArtR22TZ-1	k13-Pro574Leu	1289	0	1289	TZ02Pool-003	Kibingo	43	221201-221220	TZ	Kyerwa	-1.12064	30.6678
6094	TZ-Pool21-ArtR22TZ-1	k13-Pro574Leu	1249	0	1249	TZ06Pool-001	Kanoni	23	221018-221123	TZ	Karagwe	-1.35581	31.0312
6095	TZ-Pool1-ArtR22TZ-1	k13-Pro574Leu	2893	0	2893	TZ03Pool-001	Rwenkende	37	2210	TZ	Kyerwa	-1.19997	30.6375
6096	TZ-Pool32-ArtR22TZ-1	k13-Pro574Leu	307	0	307	TZ05Pool-007	Buhamira	29	230101-230106	TZ	Karagwe	-1.56259	31.2465
6097	TZ-Pool22-ArtR22TZ-1	k13-Pro574Leu	419	0	419	TZ06Pool-002	Kanoni	30	221203-221231	TZ	Karagwe	-1.35581	31.0312
6098	TZ-Pool13-ArtR22TZ-1	k13-Pro574Leu	4966	0	4966	TZ02Pool-002	Kibingo	26	221102-221130	TZ	Kyerwa	-1.12064	30.6678
6099	TZ-Pool24-ArtR22TZ-1	k13-Pro574Leu	295	0	295	TZ06Pool-004	Kanoni	19	230122-230131	TZ	Karagwe	-1.35581	31.0312
6100	TZ-Pool27-ArtR22TZ-1	k13-Pro574Leu	311	0	311	TZ05Pool-002	Buhamira	28	221104-221113	TZ	Karagwe	-1.56259	31.2465
6101	TZ-Pool3-ArtR22TZ-1	k13-Pro574Leu	1120	0	1120	TZ03Pool-003	Rwenkende	28	221201-221218	TZ	Kyerwa	-1.19997	30.6375
6102	TZ-Pool30-ArtR22TZ-1	k13-Pro574Leu	4702	0	4702	TZ05Pool-005	Buhamira	24	221201-221214	TZ	Karagwe	-1.56259	31.2465
6103	TZ-Pool33-ArtR22TZ-1	k13-Pro574Leu	191	0	191	TZ05Pool-008	Buhamira	19	230106-230116	TZ	Karagwe	-1.56259	31.2465
6104	TZ-Pool26-ArtR22TZ-1	k13-Pro574Leu	3568	0	3568	TZ05Pool-001	Buhamira	14	221022-221101	TZ	Karagwe	-1.56259	31.2465
6105	TZ-Pool35-ArtR22TZ-1	k13-Pro574Leu	714	0	714	TZ01Pool-002	Kitwechenkura	25	221012-221017	TZ	Kyerwa	-1.46371	30.8381
6106	TZ-Pool55-ArtR22TZ-1	k13-Ser182Thr	90	0	90	TZ04Pool-015	Chamchuzi	25	230219-230304	TZ	Karagwe	-1.77636	30.8635
6107	TZ-Pool54-ArtR22TZ-1	k13-Ser182Thr	43	0	43	TZ04Pool-014	Chamchuzi	43	230208-230218	TZ	Karagwe	-1.77636	30.8635
6108	TZ-Pool53-ArtR22TZ-1	k13-Ser182Thr	0	0	0	TZ04Pool-013	Chamchuzi	40	230201-230207	TZ	Karagwe	-1.77636	30.8635
6109	TZ-Pool51-ArtR22TZ-1	k13-Ser182Thr	59	0	59	TZ04Pool-011	Chamchuzi	30	230113-230121	TZ	Karagwe	-1.77636	30.8635
6110	TZ-Pool50-ArtR22TZ-1	k13-Ser182Thr	0	0	0	TZ04Pool-010	Chamchuzi	34	230107-230112	TZ	Karagwe	-1.77636	30.8635
6111	TZ-Pool5-ArtR22TZ-1	k13-Ser182Thr	42	0	42	TZ03Pool-005	Rwenkende	29	230102-230107	TZ	Kyerwa	-1.19997	30.6375
6112	TZ-Pool48-ArtR22TZ-1	k13-Ser182Thr	1	0	1	TZ04Pool-008	Chamchuzi	45	221219-221231	TZ	Karagwe	-1.77636	30.8635
6113	TZ-Pool46-ArtR22TZ-1	k13-Ser182Thr	302	0	302	TZ04Pool-006	Chamchuzi	30	221201-221208	TZ	Karagwe	-1.77636	30.8635
6114	TZ-Pool43-ArtR22TZ-1	k13-Ser182Thr	3	0	3	TZ04Pool-003	Chamchuzi	27	221112-221118	TZ	Karagwe	-1.77636	30.8635
6115	TZ-Pool41-ArtR22TZ-1	k13-Ser182Thr	577	0	577	TZ04Pool-001	Chamchuzi	42	221013-221031	TZ	Karagwe	-1.77636	30.8635
6116	TZ-Pool44-ArtR22TZ-1	k13-Ser182Thr	66	0	66	TZ04Pool-004	Chamchuzi	26	221119-221124	TZ	Karagwe	-1.77636	30.8635
6117	TZ-Pool4-ArtR22TZ-1	k13-Ser182Thr	116	0	116	TZ03Pool-004	Rwenkende	26	221220-221230	TZ	Kyerwa	-1.19997	30.6375
6118	TZ-Pool52-ArtR22TZ-1	k13-Ser182Thr	0	0	0	TZ04Pool-012	Chamchuzi	39	230123-230131	TZ	Karagwe	-1.77636	30.8635
6119	TZ-Pool39-ArtR22TZ-1	k13-Ser182Thr	262	0	262	TZ01Pool-006	Kitwechenkura	35	221107-221113	TZ	Kyerwa	-1.46371	30.8381
6120	TZ-Pool36-ArtR22TZ-1	k13-Ser182Thr	168	0	168	TZ01Pool-003	Kitwechenkura	29	221018-221023	TZ	Kyerwa	-1.46371	30.8381
6121	TZ-Pool20-ArtR22TZ-1	k13-Ser182Thr	397	0	397	TZ02Pool-009	Kibingo	40	230217-230302	TZ	Kyerwa	-1.12064	30.6678
6122	TZ-Pool8-ArtR22TZ-1	k13-Ser182Thr	629	0	629	TZ03Pool-008	Rwenkende	41	230201-230208	TZ	Kyerwa	-1.19997	30.6375
6123	TZ-Pool42-ArtR22TZ-1	k13-Ser182Thr	4	0	4	TZ04Pool-002	Chamchuzi	39	221101-221110	TZ	Karagwe	-1.77636	30.8635
6124	TZ-Pool11-ArtR22TZ-1	k13-Ser182Thr	552	0	552	TZ03Pool-011	Rwenkende	36	230225-230304	TZ	Kyerwa	-1.19997	30.6375
6125	TZ-Pool19-ArtR22TZ-1	k13-Ser182Thr	127	0	127	TZ02Pool-008	Kibingo	42	230201-230216	TZ	Kyerwa	-1.12064	30.6678
6126	TZ-Pool2-ArtR22TZ-1	k13-Ser182Thr	443	0	443	TZ03Pool-002	Rwenkende	37	2211	TZ	Kyerwa	-1.19997	30.6375
6127	TZ-Pool18-ArtR22TZ-1	k13-Ser182Thr	29	0	29	TZ02Pool-007	Kibingo	27	230123-230131	TZ	Kyerwa	-1.12064	30.6678
6128	TZ-Pool23-ArtR22TZ-1	k13-Ser182Thr	500	124	624	TZ06Pool-003	Kanoni	22	230102-230119	TZ	Karagwe	-1.35581	31.0312
6129	TZ-Pool17-ArtR22TZ-1	k13-Ser182Thr	200	0	200	TZ02Pool-006	Kibingo	33	230116-230122	TZ	Kyerwa	-1.12064	30.6678
6130	TZ-Pool25-ArtR22TZ-1	k13-Ser182Thr	669	0	669	TZ06Pool-005	Kanoni	26	230201-230304	TZ	Karagwe	-1.35581	31.0312
6131	TZ-Pool16-ArtR22TZ-1	k13-Ser182Thr	158	0	158	TZ02Pool-005	Kibingo	26	230102-230115	TZ	Kyerwa	-1.12064	30.6678
6132	TZ-Pool47-ArtR22TZ-1	k13-Ser182Thr	3	0	3	TZ04Pool-007	Chamchuzi	37	221209-221217	TZ	Karagwe	-1.77636	30.8635
6133	TZ-Pool29-ArtR22TZ-1	k13-Ser182Thr	16	0	16	TZ05Pool-004	Buhamira	18	221123-221130	TZ	Karagwe	-1.56259	31.2465
6134	TZ-Pool31-ArtR22TZ-1	k13-Ser182Thr	17	0	17	TZ05Pool-006	Buhamira	46	221216-221231	TZ	Karagwe	-1.56259	31.2465
6135	TZ-Pool7-ArtR22TZ-1	k13-Ser182Thr	7	0	7	TZ03Pool-007	Rwenkende	45	230121-230131	TZ	Kyerwa	-1.19997	30.6375
6136	TZ-Pool6-ArtR22TZ-1	k13-Ser182Thr	347	0	347	TZ03Pool-006	Rwenkende	27	230110-230120	TZ	Kyerwa	-1.19997	30.6375
6137	TZ-Pool34-ArtR22TZ-1	k13-Ser182Thr	152	0	152	TZ01Pool-001	Kitwechenkura	25	221006-221011	TZ	Kyerwa	-1.46371	30.8381
6138	TZ-Pool9-ArtR22TZ-1	k13-Ser182Thr	240	0	240	TZ03Pool-009	Rwenkende	25	230210-230215	TZ	Kyerwa	-1.19997	30.6375
6139	TZ-Pool15-ArtR22TZ-1	k13-Ser182Thr	168	0	168	TZ02Pool-004	Kibingo	22	221221-221230	TZ	Kyerwa	-1.12064	30.6678
6140	TZ-Pool49-ArtR22TZ-1	k13-Ser182Thr	1710	0	1710	TZ04Pool-009	Chamchuzi	23	230101-230106	TZ	Karagwe	-1.77636	30.8635
6141	TZ-Pool37-ArtR22TZ-1	k13-Ser182Thr	503	0	503	TZ01Pool-004	Kitwechenkura	33	221024-221029	TZ	Kyerwa	-1.46371	30.8381
6142	TZ-Pool12-ArtR22TZ-1	k13-Ser182Thr	240	0	240	TZ02Pool-001	Kibingo	18	221014-221031	TZ	Kyerwa	-1.12064	30.6678
6143	TZ-Pool40-ArtR22TZ-1	k13-Ser182Thr	54	0	54	TZ01Pool-007	Kitwechenkura	40	221114-221207	TZ	Kyerwa	-1.46371	30.8381
6144	TZ-Pool10-ArtR22TZ-1	k13-Ser182Thr	251	0	251	TZ03Pool-010	Rwenkende	22	230216-230122	TZ	Kyerwa	-1.19997	30.6375
6145	TZ-Pool45-ArtR22TZ-1	k13-Ser182Thr	19	0	19	TZ04Pool-005	Chamchuzi	39	221125-221130	TZ	Karagwe	-1.77636	30.8635
6146	TZ-Pool38-ArtR22TZ-1	k13-Ser182Thr	38	0	38	TZ01Pool-005	Kitwechenkura	23	221101-221106	TZ	Kyerwa	-1.46371	30.8381
6147	TZ-Pool28-ArtR22TZ-1	k13-Ser182Thr	78	0	78	TZ05Pool-003	Buhamira	35	221114-221117	TZ	Karagwe	-1.56259	31.2465
6148	TZ-Pool14-ArtR22TZ-1	k13-Ser182Thr	368	0	368	TZ02Pool-003	Kibingo	43	221201-221220	TZ	Kyerwa	-1.12064	30.6678
6149	TZ-Pool21-ArtR22TZ-1	k13-Ser182Thr	284	0	284	TZ06Pool-001	Kanoni	23	221018-221123	TZ	Karagwe	-1.35581	31.0312
6150	TZ-Pool1-ArtR22TZ-1	k13-Ser182Thr	1254	0	1254	TZ03Pool-001	Rwenkende	37	2210	TZ	Kyerwa	-1.19997	30.6375
6151	TZ-Pool32-ArtR22TZ-1	k13-Ser182Thr	50	0	50	TZ05Pool-007	Buhamira	29	230101-230106	TZ	Karagwe	-1.56259	31.2465
6152	TZ-Pool22-ArtR22TZ-1	k13-Ser182Thr	170	0	170	TZ06Pool-002	Kanoni	30	221203-221231	TZ	Karagwe	-1.35581	31.0312
6153	TZ-Pool13-ArtR22TZ-1	k13-Ser182Thr	2449	0	2449	TZ02Pool-002	Kibingo	26	221102-221130	TZ	Kyerwa	-1.12064	30.6678
6154	TZ-Pool24-ArtR22TZ-1	k13-Ser182Thr	48	0	48	TZ06Pool-004	Kanoni	19	230122-230131	TZ	Karagwe	-1.35581	31.0312
6155	TZ-Pool27-ArtR22TZ-1	k13-Ser182Thr	96	0	96	TZ05Pool-002	Buhamira	28	221104-221113	TZ	Karagwe	-1.56259	31.2465
6156	TZ-Pool3-ArtR22TZ-1	k13-Ser182Thr	326	0	326	TZ03Pool-003	Rwenkende	28	221201-221218	TZ	Kyerwa	-1.19997	30.6375
6157	TZ-Pool30-ArtR22TZ-1	k13-Ser182Thr	447	0	447	TZ05Pool-005	Buhamira	24	221201-221214	TZ	Karagwe	-1.56259	31.2465
6158	TZ-Pool33-ArtR22TZ-1	k13-Ser182Thr	26	0	26	TZ05Pool-008	Buhamira	19	230106-230116	TZ	Karagwe	-1.56259	31.2465
6159	TZ-Pool26-ArtR22TZ-1	k13-Ser182Thr	1492	0	1492	TZ05Pool-001	Buhamira	14	221022-221101	TZ	Karagwe	-1.56259	31.2465
6160	TZ-Pool35-ArtR22TZ-1	k13-Ser182Thr	256	0	256	TZ01Pool-002	Kitwechenkura	25	221012-221017	TZ	Kyerwa	-1.46371	30.8381
6161	TZ-Pool55-ArtR22TZ-1	k13-Thr348Ile	120	0	120	TZ04Pool-015	Chamchuzi	25	230219-230304	TZ	Karagwe	-1.77636	30.8635
6162	TZ-Pool54-ArtR22TZ-1	k13-Thr348Ile	64	0	64	TZ04Pool-014	Chamchuzi	43	230208-230218	TZ	Karagwe	-1.77636	30.8635
6163	TZ-Pool53-ArtR22TZ-1	k13-Thr348Ile	0	0	0	TZ04Pool-013	Chamchuzi	40	230201-230207	TZ	Karagwe	-1.77636	30.8635
6164	TZ-Pool51-ArtR22TZ-1	k13-Thr348Ile	53	0	53	TZ04Pool-011	Chamchuzi	30	230113-230121	TZ	Karagwe	-1.77636	30.8635
6165	TZ-Pool50-ArtR22TZ-1	k13-Thr348Ile	0	0	0	TZ04Pool-010	Chamchuzi	34	230107-230112	TZ	Karagwe	-1.77636	30.8635
6166	TZ-Pool5-ArtR22TZ-1	k13-Thr348Ile	68	9	77	TZ03Pool-005	Rwenkende	29	230102-230107	TZ	Kyerwa	-1.19997	30.6375
6167	TZ-Pool48-ArtR22TZ-1	k13-Thr348Ile	0	0	0	TZ04Pool-008	Chamchuzi	45	221219-221231	TZ	Karagwe	-1.77636	30.8635
6168	TZ-Pool46-ArtR22TZ-1	k13-Thr348Ile	435	0	435	TZ04Pool-006	Chamchuzi	30	221201-221208	TZ	Karagwe	-1.77636	30.8635
6169	TZ-Pool43-ArtR22TZ-1	k13-Thr348Ile	3	0	3	TZ04Pool-003	Chamchuzi	27	221112-221118	TZ	Karagwe	-1.77636	30.8635
6170	TZ-Pool41-ArtR22TZ-1	k13-Thr348Ile	893	0	893	TZ04Pool-001	Chamchuzi	42	221013-221031	TZ	Karagwe	-1.77636	30.8635
6171	TZ-Pool44-ArtR22TZ-1	k13-Thr348Ile	139	0	139	TZ04Pool-004	Chamchuzi	26	221119-221124	TZ	Karagwe	-1.77636	30.8635
6172	TZ-Pool4-ArtR22TZ-1	k13-Thr348Ile	119	0	119	TZ03Pool-004	Rwenkende	26	221220-221230	TZ	Kyerwa	-1.19997	30.6375
6173	TZ-Pool52-ArtR22TZ-1	k13-Thr348Ile	0	0	0	TZ04Pool-012	Chamchuzi	39	230123-230131	TZ	Karagwe	-1.77636	30.8635
6174	TZ-Pool39-ArtR22TZ-1	k13-Thr348Ile	583	0	583	TZ01Pool-006	Kitwechenkura	35	221107-221113	TZ	Kyerwa	-1.46371	30.8381
6175	TZ-Pool36-ArtR22TZ-1	k13-Thr348Ile	195	0	195	TZ01Pool-003	Kitwechenkura	29	221018-221023	TZ	Kyerwa	-1.46371	30.8381
6176	TZ-Pool20-ArtR22TZ-1	k13-Thr348Ile	552	5	557	TZ02Pool-009	Kibingo	40	230217-230302	TZ	Kyerwa	-1.12064	30.6678
6177	TZ-Pool8-ArtR22TZ-1	k13-Thr348Ile	670	13	683	TZ03Pool-008	Rwenkende	41	230201-230208	TZ	Kyerwa	-1.19997	30.6375
6178	TZ-Pool42-ArtR22TZ-1	k13-Thr348Ile	15	0	15	TZ04Pool-002	Chamchuzi	39	221101-221110	TZ	Karagwe	-1.77636	30.8635
6179	TZ-Pool11-ArtR22TZ-1	k13-Thr348Ile	805	0	805	TZ03Pool-011	Rwenkende	36	230225-230304	TZ	Kyerwa	-1.19997	30.6375
6180	TZ-Pool19-ArtR22TZ-1	k13-Thr348Ile	152	7	159	TZ02Pool-008	Kibingo	42	230201-230216	TZ	Kyerwa	-1.12064	30.6678
6181	TZ-Pool2-ArtR22TZ-1	k13-Thr348Ile	660	9	669	TZ03Pool-002	Rwenkende	37	2211	TZ	Kyerwa	-1.19997	30.6375
6182	TZ-Pool18-ArtR22TZ-1	k13-Thr348Ile	55	0	55	TZ02Pool-007	Kibingo	27	230123-230131	TZ	Kyerwa	-1.12064	30.6678
6183	TZ-Pool23-ArtR22TZ-1	k13-Thr348Ile	981	0	981	TZ06Pool-003	Kanoni	22	230102-230119	TZ	Karagwe	-1.35581	31.0312
6184	TZ-Pool17-ArtR22TZ-1	k13-Thr348Ile	273	18	291	TZ02Pool-006	Kibingo	33	230116-230122	TZ	Kyerwa	-1.12064	30.6678
6185	TZ-Pool25-ArtR22TZ-1	k13-Thr348Ile	832	20	852	TZ06Pool-005	Kanoni	26	230201-230304	TZ	Karagwe	-1.35581	31.0312
6186	TZ-Pool16-ArtR22TZ-1	k13-Thr348Ile	163	46	209	TZ02Pool-005	Kibingo	26	230102-230115	TZ	Kyerwa	-1.12064	30.6678
6187	TZ-Pool47-ArtR22TZ-1	k13-Thr348Ile	0	0	0	TZ04Pool-007	Chamchuzi	37	221209-221217	TZ	Karagwe	-1.77636	30.8635
6188	TZ-Pool29-ArtR22TZ-1	k13-Thr348Ile	50	0	50	TZ05Pool-004	Buhamira	18	221123-221130	TZ	Karagwe	-1.56259	31.2465
6189	TZ-Pool31-ArtR22TZ-1	k13-Thr348Ile	12	0	12	TZ05Pool-006	Buhamira	46	221216-221231	TZ	Karagwe	-1.56259	31.2465
6190	TZ-Pool7-ArtR22TZ-1	k13-Thr348Ile	10	0	10	TZ03Pool-007	Rwenkende	45	230121-230131	TZ	Kyerwa	-1.19997	30.6375
6191	TZ-Pool6-ArtR22TZ-1	k13-Thr348Ile	546	0	546	TZ03Pool-006	Rwenkende	27	230110-230120	TZ	Kyerwa	-1.19997	30.6375
6192	TZ-Pool34-ArtR22TZ-1	k13-Thr348Ile	193	0	193	TZ01Pool-001	Kitwechenkura	25	221006-221011	TZ	Kyerwa	-1.46371	30.8381
6193	TZ-Pool9-ArtR22TZ-1	k13-Thr348Ile	236	3	239	TZ03Pool-009	Rwenkende	25	230210-230215	TZ	Kyerwa	-1.19997	30.6375
6194	TZ-Pool15-ArtR22TZ-1	k13-Thr348Ile	72	187	259	TZ02Pool-004	Kibingo	22	221221-221230	TZ	Kyerwa	-1.12064	30.6678
6195	TZ-Pool49-ArtR22TZ-1	k13-Thr348Ile	2494	0	2494	TZ04Pool-009	Chamchuzi	23	230101-230106	TZ	Karagwe	-1.77636	30.8635
6196	TZ-Pool37-ArtR22TZ-1	k13-Thr348Ile	718	0	718	TZ01Pool-004	Kitwechenkura	33	221024-221029	TZ	Kyerwa	-1.46371	30.8381
6197	TZ-Pool12-ArtR22TZ-1	k13-Thr348Ile	289	0	289	TZ02Pool-001	Kibingo	18	221014-221031	TZ	Kyerwa	-1.12064	30.6678
6198	TZ-Pool40-ArtR22TZ-1	k13-Thr348Ile	97	0	97	TZ01Pool-007	Kitwechenkura	40	221114-221207	TZ	Kyerwa	-1.46371	30.8381
6199	TZ-Pool10-ArtR22TZ-1	k13-Thr348Ile	192	65	257	TZ03Pool-010	Rwenkende	22	230216-230122	TZ	Kyerwa	-1.19997	30.6375
6200	TZ-Pool45-ArtR22TZ-1	k13-Thr348Ile	30	0	30	TZ04Pool-005	Chamchuzi	39	221125-221130	TZ	Karagwe	-1.77636	30.8635
6201	TZ-Pool38-ArtR22TZ-1	k13-Thr348Ile	44	0	44	TZ01Pool-005	Kitwechenkura	23	221101-221106	TZ	Kyerwa	-1.46371	30.8381
6202	TZ-Pool28-ArtR22TZ-1	k13-Thr348Ile	103	0	103	TZ05Pool-003	Buhamira	35	221114-221117	TZ	Karagwe	-1.56259	31.2465
6203	TZ-Pool14-ArtR22TZ-1	k13-Thr348Ile	571	0	571	TZ02Pool-003	Kibingo	43	221201-221220	TZ	Kyerwa	-1.12064	30.6678
6204	TZ-Pool21-ArtR22TZ-1	k13-Thr348Ile	410	62	472	TZ06Pool-001	Kanoni	23	221018-221123	TZ	Karagwe	-1.35581	31.0312
6205	TZ-Pool1-ArtR22TZ-1	k13-Thr348Ile	1962	295	2257	TZ03Pool-001	Rwenkende	37	2210	TZ	Kyerwa	-1.19997	30.6375
6206	TZ-Pool32-ArtR22TZ-1	k13-Thr348Ile	119	0	119	TZ05Pool-007	Buhamira	29	230101-230106	TZ	Karagwe	-1.56259	31.2465
6207	TZ-Pool22-ArtR22TZ-1	k13-Thr348Ile	396	5	401	TZ06Pool-002	Kanoni	30	221203-221231	TZ	Karagwe	-1.35581	31.0312
6208	TZ-Pool13-ArtR22TZ-1	k13-Thr348Ile	4013	140	4153	TZ02Pool-002	Kibingo	26	221102-221130	TZ	Kyerwa	-1.12064	30.6678
6209	TZ-Pool24-ArtR22TZ-1	k13-Thr348Ile	55	3	58	TZ06Pool-004	Kanoni	19	230122-230131	TZ	Karagwe	-1.35581	31.0312
6210	TZ-Pool27-ArtR22TZ-1	k13-Thr348Ile	125	0	125	TZ05Pool-002	Buhamira	28	221104-221113	TZ	Karagwe	-1.56259	31.2465
6211	TZ-Pool3-ArtR22TZ-1	k13-Thr348Ile	459	0	459	TZ03Pool-003	Rwenkende	28	221201-221218	TZ	Kyerwa	-1.19997	30.6375
6212	TZ-Pool30-ArtR22TZ-1	k13-Thr348Ile	539	0	539	TZ05Pool-005	Buhamira	24	221201-221214	TZ	Karagwe	-1.56259	31.2465
6213	TZ-Pool33-ArtR22TZ-1	k13-Thr348Ile	34	0	34	TZ05Pool-008	Buhamira	19	230106-230116	TZ	Karagwe	-1.56259	31.2465
6214	TZ-Pool26-ArtR22TZ-1	k13-Thr348Ile	2179	0	2179	TZ05Pool-001	Buhamira	14	221022-221101	TZ	Karagwe	-1.56259	31.2465
6215	TZ-Pool35-ArtR22TZ-1	k13-Thr348Ile	309	0	309	TZ01Pool-002	Kitwechenkura	25	221012-221017	TZ	Kyerwa	-1.46371	30.8381
6216	TZ-Pool55-ArtR22TZ-1	k13-Tyr493His	146	0	146	TZ04Pool-015	Chamchuzi	25	230219-230304	TZ	Karagwe	-1.77636	30.8635
6217	TZ-Pool54-ArtR22TZ-1	k13-Tyr493His	77	0	77	TZ04Pool-014	Chamchuzi	43	230208-230218	TZ	Karagwe	-1.77636	30.8635
6218	TZ-Pool53-ArtR22TZ-1	k13-Tyr493His	0	0	0	TZ04Pool-013	Chamchuzi	40	230201-230207	TZ	Karagwe	-1.77636	30.8635
6219	TZ-Pool51-ArtR22TZ-1	k13-Tyr493His	69	0	69	TZ04Pool-011	Chamchuzi	30	230113-230121	TZ	Karagwe	-1.77636	30.8635
6220	TZ-Pool50-ArtR22TZ-1	k13-Tyr493His	0	0	0	TZ04Pool-010	Chamchuzi	34	230107-230112	TZ	Karagwe	-1.77636	30.8635
6221	TZ-Pool5-ArtR22TZ-1	k13-Tyr493His	188	0	188	TZ03Pool-005	Rwenkende	29	230102-230107	TZ	Kyerwa	-1.19997	30.6375
6222	TZ-Pool48-ArtR22TZ-1	k13-Tyr493His	2	0	2	TZ04Pool-008	Chamchuzi	45	221219-221231	TZ	Karagwe	-1.77636	30.8635
6223	TZ-Pool46-ArtR22TZ-1	k13-Tyr493His	923	0	923	TZ04Pool-006	Chamchuzi	30	221201-221208	TZ	Karagwe	-1.77636	30.8635
6224	TZ-Pool43-ArtR22TZ-1	k13-Tyr493His	5	0	5	TZ04Pool-003	Chamchuzi	27	221112-221118	TZ	Karagwe	-1.77636	30.8635
6225	TZ-Pool41-ArtR22TZ-1	k13-Tyr493His	1316	0	1316	TZ04Pool-001	Chamchuzi	42	221013-221031	TZ	Karagwe	-1.77636	30.8635
6226	TZ-Pool44-ArtR22TZ-1	k13-Tyr493His	191	0	191	TZ04Pool-004	Chamchuzi	26	221119-221124	TZ	Karagwe	-1.77636	30.8635
6227	TZ-Pool4-ArtR22TZ-1	k13-Tyr493His	301	0	301	TZ03Pool-004	Rwenkende	26	221220-221230	TZ	Kyerwa	-1.19997	30.6375
6228	TZ-Pool52-ArtR22TZ-1	k13-Tyr493His	0	0	0	TZ04Pool-012	Chamchuzi	39	230123-230131	TZ	Karagwe	-1.77636	30.8635
6229	TZ-Pool39-ArtR22TZ-1	k13-Tyr493His	437	0	437	TZ01Pool-006	Kitwechenkura	35	221107-221113	TZ	Kyerwa	-1.46371	30.8381
6230	TZ-Pool36-ArtR22TZ-1	k13-Tyr493His	532	0	532	TZ01Pool-003	Kitwechenkura	29	221018-221023	TZ	Kyerwa	-1.46371	30.8381
6231	TZ-Pool20-ArtR22TZ-1	k13-Tyr493His	1884	0	1884	TZ02Pool-009	Kibingo	40	230217-230302	TZ	Kyerwa	-1.12064	30.6678
6232	TZ-Pool8-ArtR22TZ-1	k13-Tyr493His	1358	0	1358	TZ03Pool-008	Rwenkende	41	230201-230208	TZ	Kyerwa	-1.19997	30.6375
6233	TZ-Pool42-ArtR22TZ-1	k13-Tyr493His	9	0	9	TZ04Pool-002	Chamchuzi	39	221101-221110	TZ	Karagwe	-1.77636	30.8635
6234	TZ-Pool11-ArtR22TZ-1	k13-Tyr493His	2143	0	2143	TZ03Pool-011	Rwenkende	36	230225-230304	TZ	Kyerwa	-1.19997	30.6375
6235	TZ-Pool19-ArtR22TZ-1	k13-Tyr493His	474	0	474	TZ02Pool-008	Kibingo	42	230201-230216	TZ	Kyerwa	-1.12064	30.6678
6236	TZ-Pool2-ArtR22TZ-1	k13-Tyr493His	2068	0	2068	TZ03Pool-002	Rwenkende	37	2211	TZ	Kyerwa	-1.19997	30.6375
6237	TZ-Pool18-ArtR22TZ-1	k13-Tyr493His	43	0	43	TZ02Pool-007	Kibingo	27	230123-230131	TZ	Kyerwa	-1.12064	30.6678
6238	TZ-Pool23-ArtR22TZ-1	k13-Tyr493His	2427	0	2427	TZ06Pool-003	Kanoni	22	230102-230119	TZ	Karagwe	-1.35581	31.0312
6239	TZ-Pool17-ArtR22TZ-1	k13-Tyr493His	934	0	934	TZ02Pool-006	Kibingo	33	230116-230122	TZ	Kyerwa	-1.12064	30.6678
6240	TZ-Pool25-ArtR22TZ-1	k13-Tyr493His	2086	0	2086	TZ06Pool-005	Kanoni	26	230201-230304	TZ	Karagwe	-1.35581	31.0312
6241	TZ-Pool16-ArtR22TZ-1	k13-Tyr493His	619	0	619	TZ02Pool-005	Kibingo	26	230102-230115	TZ	Kyerwa	-1.12064	30.6678
6242	TZ-Pool47-ArtR22TZ-1	k13-Tyr493His	11	0	11	TZ04Pool-007	Chamchuzi	37	221209-221217	TZ	Karagwe	-1.77636	30.8635
6243	TZ-Pool29-ArtR22TZ-1	k13-Tyr493His	77	0	77	TZ05Pool-004	Buhamira	18	221123-221130	TZ	Karagwe	-1.56259	31.2465
6244	TZ-Pool31-ArtR22TZ-1	k13-Tyr493His	18	0	18	TZ05Pool-006	Buhamira	46	221216-221231	TZ	Karagwe	-1.56259	31.2465
6245	TZ-Pool7-ArtR22TZ-1	k13-Tyr493His	6	0	6	TZ03Pool-007	Rwenkende	45	230121-230131	TZ	Kyerwa	-1.19997	30.6375
6246	TZ-Pool6-ArtR22TZ-1	k13-Tyr493His	900	0	900	TZ03Pool-006	Rwenkende	27	230110-230120	TZ	Kyerwa	-1.19997	30.6375
6247	TZ-Pool34-ArtR22TZ-1	k13-Tyr493His	273	0	273	TZ01Pool-001	Kitwechenkura	25	221006-221011	TZ	Kyerwa	-1.46371	30.8381
6248	TZ-Pool9-ArtR22TZ-1	k13-Tyr493His	632	0	632	TZ03Pool-009	Rwenkende	25	230210-230215	TZ	Kyerwa	-1.19997	30.6375
6249	TZ-Pool15-ArtR22TZ-1	k13-Tyr493His	405	0	405	TZ02Pool-004	Kibingo	22	221221-221230	TZ	Kyerwa	-1.12064	30.6678
6250	TZ-Pool49-ArtR22TZ-1	k13-Tyr493His	3202	0	3202	TZ04Pool-009	Chamchuzi	23	230101-230106	TZ	Karagwe	-1.77636	30.8635
6251	TZ-Pool37-ArtR22TZ-1	k13-Tyr493His	645	0	645	TZ01Pool-004	Kitwechenkura	33	221024-221029	TZ	Kyerwa	-1.46371	30.8381
6252	TZ-Pool12-ArtR22TZ-1	k13-Tyr493His	906	0	906	TZ02Pool-001	Kibingo	18	221014-221031	TZ	Kyerwa	-1.12064	30.6678
6253	TZ-Pool40-ArtR22TZ-1	k13-Tyr493His	142	0	142	TZ01Pool-007	Kitwechenkura	40	221114-221207	TZ	Kyerwa	-1.46371	30.8381
6254	TZ-Pool10-ArtR22TZ-1	k13-Tyr493His	740	0	740	TZ03Pool-010	Rwenkende	22	230216-230122	TZ	Kyerwa	-1.19997	30.6375
6255	TZ-Pool45-ArtR22TZ-1	k13-Tyr493His	32	0	32	TZ04Pool-005	Chamchuzi	39	221125-221130	TZ	Karagwe	-1.77636	30.8635
6256	TZ-Pool38-ArtR22TZ-1	k13-Tyr493His	31	0	31	TZ01Pool-005	Kitwechenkura	23	221101-221106	TZ	Kyerwa	-1.46371	30.8381
6257	TZ-Pool28-ArtR22TZ-1	k13-Tyr493His	603	0	603	TZ05Pool-003	Buhamira	35	221114-221117	TZ	Karagwe	-1.56259	31.2465
6258	TZ-Pool14-ArtR22TZ-1	k13-Tyr493His	777	0	777	TZ02Pool-003	Kibingo	43	221201-221220	TZ	Kyerwa	-1.12064	30.6678
6259	TZ-Pool21-ArtR22TZ-1	k13-Tyr493His	1277	0	1277	TZ06Pool-001	Kanoni	23	221018-221123	TZ	Karagwe	-1.35581	31.0312
6260	TZ-Pool1-ArtR22TZ-1	k13-Tyr493His	3908	0	3908	TZ03Pool-001	Rwenkende	37	2210	TZ	Kyerwa	-1.19997	30.6375
6261	TZ-Pool32-ArtR22TZ-1	k13-Tyr493His	70	0	70	TZ05Pool-007	Buhamira	29	230101-230106	TZ	Karagwe	-1.56259	31.2465
6262	TZ-Pool22-ArtR22TZ-1	k13-Tyr493His	217	0	217	TZ06Pool-002	Kanoni	30	221203-221231	TZ	Karagwe	-1.35581	31.0312
6263	TZ-Pool13-ArtR22TZ-1	k13-Tyr493His	6910	0	6910	TZ02Pool-002	Kibingo	26	221102-221130	TZ	Kyerwa	-1.12064	30.6678
6264	TZ-Pool24-ArtR22TZ-1	k13-Tyr493His	81	0	81	TZ06Pool-004	Kanoni	19	230122-230131	TZ	Karagwe	-1.35581	31.0312
6265	TZ-Pool27-ArtR22TZ-1	k13-Tyr493His	241	0	241	TZ05Pool-002	Buhamira	28	221104-221113	TZ	Karagwe	-1.56259	31.2465
6266	TZ-Pool3-ArtR22TZ-1	k13-Tyr493His	473	0	473	TZ03Pool-003	Rwenkende	28	221201-221218	TZ	Kyerwa	-1.19997	30.6375
6267	TZ-Pool30-ArtR22TZ-1	k13-Tyr493His	2548	0	2548	TZ05Pool-005	Buhamira	24	221201-221214	TZ	Karagwe	-1.56259	31.2465
6268	TZ-Pool33-ArtR22TZ-1	k13-Tyr493His	74	0	74	TZ05Pool-008	Buhamira	19	230106-230116	TZ	Karagwe	-1.56259	31.2465
6269	TZ-Pool26-ArtR22TZ-1	k13-Tyr493His	4443	0	4443	TZ05Pool-001	Buhamira	14	221022-221101	TZ	Karagwe	-1.56259	31.2465
6270	TZ-Pool35-ArtR22TZ-1	k13-Tyr493His	837	0	837	TZ01Pool-002	Kitwechenkura	25	221012-221017	TZ	Kyerwa	-1.46371	30.8381
6271	TZ-Pool55-ArtR22TZ-1	k13-Val568Gly	336	0	336	TZ04Pool-015	Chamchuzi	25	230219-230304	TZ	Karagwe	-1.77636	30.8635
6272	TZ-Pool54-ArtR22TZ-1	k13-Val568Gly	195	0	195	TZ04Pool-014	Chamchuzi	43	230208-230218	TZ	Karagwe	-1.77636	30.8635
6273	TZ-Pool53-ArtR22TZ-1	k13-Val568Gly	1	0	1	TZ04Pool-013	Chamchuzi	40	230201-230207	TZ	Karagwe	-1.77636	30.8635
6274	TZ-Pool51-ArtR22TZ-1	k13-Val568Gly	192	0	192	TZ04Pool-011	Chamchuzi	30	230113-230121	TZ	Karagwe	-1.77636	30.8635
6275	TZ-Pool50-ArtR22TZ-1	k13-Val568Gly	7	0	7	TZ04Pool-010	Chamchuzi	34	230107-230112	TZ	Karagwe	-1.77636	30.8635
6276	TZ-Pool5-ArtR22TZ-1	k13-Val568Gly	746	0	746	TZ03Pool-005	Rwenkende	29	230102-230107	TZ	Kyerwa	-1.19997	30.6375
6277	TZ-Pool48-ArtR22TZ-1	k13-Val568Gly	7	0	7	TZ04Pool-008	Chamchuzi	45	221219-221231	TZ	Karagwe	-1.77636	30.8635
6278	TZ-Pool46-ArtR22TZ-1	k13-Val568Gly	1093	0	1093	TZ04Pool-006	Chamchuzi	30	221201-221208	TZ	Karagwe	-1.77636	30.8635
6279	TZ-Pool43-ArtR22TZ-1	k13-Val568Gly	55	0	55	TZ04Pool-003	Chamchuzi	27	221112-221118	TZ	Karagwe	-1.77636	30.8635
6280	TZ-Pool41-ArtR22TZ-1	k13-Val568Gly	1929	0	1929	TZ04Pool-001	Chamchuzi	42	221013-221031	TZ	Karagwe	-1.77636	30.8635
6281	TZ-Pool44-ArtR22TZ-1	k13-Val568Gly	565	0	565	TZ04Pool-004	Chamchuzi	26	221119-221124	TZ	Karagwe	-1.77636	30.8635
6282	TZ-Pool4-ArtR22TZ-1	k13-Val568Gly	839	0	839	TZ03Pool-004	Rwenkende	26	221220-221230	TZ	Kyerwa	-1.19997	30.6375
6283	TZ-Pool52-ArtR22TZ-1	k13-Val568Gly	2	0	2	TZ04Pool-012	Chamchuzi	39	230123-230131	TZ	Karagwe	-1.77636	30.8635
6284	TZ-Pool39-ArtR22TZ-1	k13-Val568Gly	893	0	893	TZ01Pool-006	Kitwechenkura	35	221107-221113	TZ	Kyerwa	-1.46371	30.8381
6285	TZ-Pool36-ArtR22TZ-1	k13-Val568Gly	880	0	880	TZ01Pool-003	Kitwechenkura	29	221018-221023	TZ	Kyerwa	-1.46371	30.8381
6286	TZ-Pool20-ArtR22TZ-1	k13-Val568Gly	1920	0	1920	TZ02Pool-009	Kibingo	40	230217-230302	TZ	Kyerwa	-1.12064	30.6678
6287	TZ-Pool8-ArtR22TZ-1	k13-Val568Gly	2370	0	2370	TZ03Pool-008	Rwenkende	41	230201-230208	TZ	Kyerwa	-1.19997	30.6375
6288	TZ-Pool42-ArtR22TZ-1	k13-Val568Gly	36	0	36	TZ04Pool-002	Chamchuzi	39	221101-221110	TZ	Karagwe	-1.77636	30.8635
6289	TZ-Pool11-ArtR22TZ-1	k13-Val568Gly	1880	0	1880	TZ03Pool-011	Rwenkende	36	230225-230304	TZ	Kyerwa	-1.19997	30.6375
6290	TZ-Pool19-ArtR22TZ-1	k13-Val568Gly	657	0	657	TZ02Pool-008	Kibingo	42	230201-230216	TZ	Kyerwa	-1.12064	30.6678
6291	TZ-Pool2-ArtR22TZ-1	k13-Val568Gly	3193	0	3193	TZ03Pool-002	Rwenkende	37	2211	TZ	Kyerwa	-1.19997	30.6375
6292	TZ-Pool18-ArtR22TZ-1	k13-Val568Gly	167	0	167	TZ02Pool-007	Kibingo	27	230123-230131	TZ	Kyerwa	-1.12064	30.6678
6293	TZ-Pool23-ArtR22TZ-1	k13-Val568Gly	2021	0	2021	TZ06Pool-003	Kanoni	22	230102-230119	TZ	Karagwe	-1.35581	31.0312
6294	TZ-Pool17-ArtR22TZ-1	k13-Val568Gly	995	0	995	TZ02Pool-006	Kibingo	33	230116-230122	TZ	Kyerwa	-1.12064	30.6678
6295	TZ-Pool25-ArtR22TZ-1	k13-Val568Gly	2026	0	2026	TZ06Pool-005	Kanoni	26	230201-230304	TZ	Karagwe	-1.35581	31.0312
6296	TZ-Pool16-ArtR22TZ-1	k13-Val568Gly	908	0	908	TZ02Pool-005	Kibingo	26	230102-230115	TZ	Kyerwa	-1.12064	30.6678
6297	TZ-Pool47-ArtR22TZ-1	k13-Val568Gly	39	0	39	TZ04Pool-007	Chamchuzi	37	221209-221217	TZ	Karagwe	-1.77636	30.8635
6298	TZ-Pool29-ArtR22TZ-1	k13-Val568Gly	70	0	70	TZ05Pool-004	Buhamira	18	221123-221130	TZ	Karagwe	-1.56259	31.2465
6299	TZ-Pool31-ArtR22TZ-1	k13-Val568Gly	92	0	92	TZ05Pool-006	Buhamira	46	221216-221231	TZ	Karagwe	-1.56259	31.2465
6300	TZ-Pool7-ArtR22TZ-1	k13-Val568Gly	23	0	23	TZ03Pool-007	Rwenkende	45	230121-230131	TZ	Kyerwa	-1.19997	30.6375
6301	TZ-Pool6-ArtR22TZ-1	k13-Val568Gly	2193	0	2193	TZ03Pool-006	Rwenkende	27	230110-230120	TZ	Kyerwa	-1.19997	30.6375
6302	TZ-Pool34-ArtR22TZ-1	k13-Val568Gly	544	0	544	TZ01Pool-001	Kitwechenkura	25	221006-221011	TZ	Kyerwa	-1.46371	30.8381
6303	TZ-Pool9-ArtR22TZ-1	k13-Val568Gly	1173	0	1173	TZ03Pool-009	Rwenkende	25	230210-230215	TZ	Kyerwa	-1.19997	30.6375
6304	TZ-Pool15-ArtR22TZ-1	k13-Val568Gly	810	0	810	TZ02Pool-004	Kibingo	22	221221-221230	TZ	Kyerwa	-1.12064	30.6678
6305	TZ-Pool49-ArtR22TZ-1	k13-Val568Gly	4986	0	4986	TZ04Pool-009	Chamchuzi	23	230101-230106	TZ	Karagwe	-1.77636	30.8635
6306	TZ-Pool37-ArtR22TZ-1	k13-Val568Gly	1019	0	1019	TZ01Pool-004	Kitwechenkura	33	221024-221029	TZ	Kyerwa	-1.46371	30.8381
6307	TZ-Pool12-ArtR22TZ-1	k13-Val568Gly	937	0	937	TZ02Pool-001	Kibingo	18	221014-221031	TZ	Kyerwa	-1.12064	30.6678
6308	TZ-Pool40-ArtR22TZ-1	k13-Val568Gly	453	0	453	TZ01Pool-007	Kitwechenkura	40	221114-221207	TZ	Kyerwa	-1.46371	30.8381
6309	TZ-Pool10-ArtR22TZ-1	k13-Val568Gly	772	0	772	TZ03Pool-010	Rwenkende	22	230216-230122	TZ	Kyerwa	-1.19997	30.6375
6310	TZ-Pool45-ArtR22TZ-1	k13-Val568Gly	151	0	151	TZ04Pool-005	Chamchuzi	39	221125-221130	TZ	Karagwe	-1.77636	30.8635
6311	TZ-Pool38-ArtR22TZ-1	k13-Val568Gly	123	0	123	TZ01Pool-005	Kitwechenkura	23	221101-221106	TZ	Kyerwa	-1.46371	30.8381
6312	TZ-Pool28-ArtR22TZ-1	k13-Val568Gly	876	0	876	TZ05Pool-003	Buhamira	35	221114-221117	TZ	Karagwe	-1.56259	31.2465
6313	TZ-Pool14-ArtR22TZ-1	k13-Val568Gly	1289	0	1289	TZ02Pool-003	Kibingo	43	221201-221220	TZ	Kyerwa	-1.12064	30.6678
6314	TZ-Pool21-ArtR22TZ-1	k13-Val568Gly	1249	0	1249	TZ06Pool-001	Kanoni	23	221018-221123	TZ	Karagwe	-1.35581	31.0312
6315	TZ-Pool1-ArtR22TZ-1	k13-Val568Gly	2893	0	2893	TZ03Pool-001	Rwenkende	37	2210	TZ	Kyerwa	-1.19997	30.6375
6316	TZ-Pool32-ArtR22TZ-1	k13-Val568Gly	307	0	307	TZ05Pool-007	Buhamira	29	230101-230106	TZ	Karagwe	-1.56259	31.2465
6317	TZ-Pool22-ArtR22TZ-1	k13-Val568Gly	419	0	419	TZ06Pool-002	Kanoni	30	221203-221231	TZ	Karagwe	-1.35581	31.0312
6318	TZ-Pool13-ArtR22TZ-1	k13-Val568Gly	4966	0	4966	TZ02Pool-002	Kibingo	26	221102-221130	TZ	Kyerwa	-1.12064	30.6678
6319	TZ-Pool24-ArtR22TZ-1	k13-Val568Gly	295	0	295	TZ06Pool-004	Kanoni	19	230122-230131	TZ	Karagwe	-1.35581	31.0312
6320	TZ-Pool27-ArtR22TZ-1	k13-Val568Gly	311	0	311	TZ05Pool-002	Buhamira	28	221104-221113	TZ	Karagwe	-1.56259	31.2465
6321	TZ-Pool3-ArtR22TZ-1	k13-Val568Gly	1120	0	1120	TZ03Pool-003	Rwenkende	28	221201-221218	TZ	Kyerwa	-1.19997	30.6375
6322	TZ-Pool30-ArtR22TZ-1	k13-Val568Gly	4702	0	4702	TZ05Pool-005	Buhamira	24	221201-221214	TZ	Karagwe	-1.56259	31.2465
6323	TZ-Pool33-ArtR22TZ-1	k13-Val568Gly	191	0	191	TZ05Pool-008	Buhamira	19	230106-230116	TZ	Karagwe	-1.56259	31.2465
6324	TZ-Pool26-ArtR22TZ-1	k13-Val568Gly	3568	0	3568	TZ05Pool-001	Buhamira	14	221022-221101	TZ	Karagwe	-1.56259	31.2465
6325	TZ-Pool35-ArtR22TZ-1	k13-Val568Gly	714	0	714	TZ01Pool-002	Kitwechenkura	25	221012-221017	TZ	Kyerwa	-1.46371	30.8381
6326	TZ-Pool55-ArtR22TZ-1	exo-Glu415Gly	0	0	0	TZ04Pool-015	Chamchuzi	25	230219-230304	TZ	Karagwe	-1.77636	30.8635
6327	TZ-Pool54-ArtR22TZ-1	exo-Glu415Gly	0	0	0	TZ04Pool-014	Chamchuzi	43	230208-230218	TZ	Karagwe	-1.77636	30.8635
6328	TZ-Pool53-ArtR22TZ-1	exo-Glu415Gly	0	0	0	TZ04Pool-013	Chamchuzi	40	230201-230207	TZ	Karagwe	-1.77636	30.8635
6329	TZ-Pool51-ArtR22TZ-1	exo-Glu415Gly	0	0	0	TZ04Pool-011	Chamchuzi	30	230113-230121	TZ	Karagwe	-1.77636	30.8635
6330	TZ-Pool50-ArtR22TZ-1	exo-Glu415Gly	0	0	0	TZ04Pool-010	Chamchuzi	34	230107-230112	TZ	Karagwe	-1.77636	30.8635
6331	TZ-Pool5-ArtR22TZ-1	exo-Glu415Gly	0	0	0	TZ03Pool-005	Rwenkende	29	230102-230107	TZ	Kyerwa	-1.19997	30.6375
6332	TZ-Pool48-ArtR22TZ-1	exo-Glu415Gly	0	0	0	TZ04Pool-008	Chamchuzi	45	221219-221231	TZ	Karagwe	-1.77636	30.8635
6333	TZ-Pool46-ArtR22TZ-1	exo-Glu415Gly	0	0	0	TZ04Pool-006	Chamchuzi	30	221201-221208	TZ	Karagwe	-1.77636	30.8635
6334	TZ-Pool43-ArtR22TZ-1	exo-Glu415Gly	0	0	0	TZ04Pool-003	Chamchuzi	27	221112-221118	TZ	Karagwe	-1.77636	30.8635
6335	TZ-Pool41-ArtR22TZ-1	exo-Glu415Gly	0	0	0	TZ04Pool-001	Chamchuzi	42	221013-221031	TZ	Karagwe	-1.77636	30.8635
6336	TZ-Pool44-ArtR22TZ-1	exo-Glu415Gly	0	0	0	TZ04Pool-004	Chamchuzi	26	221119-221124	TZ	Karagwe	-1.77636	30.8635
6337	TZ-Pool4-ArtR22TZ-1	exo-Glu415Gly	0	0	0	TZ03Pool-004	Rwenkende	26	221220-221230	TZ	Kyerwa	-1.19997	30.6375
6338	TZ-Pool52-ArtR22TZ-1	exo-Glu415Gly	0	0	0	TZ04Pool-012	Chamchuzi	39	230123-230131	TZ	Karagwe	-1.77636	30.8635
6339	TZ-Pool39-ArtR22TZ-1	exo-Glu415Gly	0	0	0	TZ01Pool-006	Kitwechenkura	35	221107-221113	TZ	Kyerwa	-1.46371	30.8381
6340	TZ-Pool36-ArtR22TZ-1	exo-Glu415Gly	0	0	0	TZ01Pool-003	Kitwechenkura	29	221018-221023	TZ	Kyerwa	-1.46371	30.8381
6341	TZ-Pool20-ArtR22TZ-1	exo-Glu415Gly	5	0	5	TZ02Pool-009	Kibingo	40	230217-230302	TZ	Kyerwa	-1.12064	30.6678
6342	TZ-Pool8-ArtR22TZ-1	exo-Glu415Gly	3	0	3	TZ03Pool-008	Rwenkende	41	230201-230208	TZ	Kyerwa	-1.19997	30.6375
6343	TZ-Pool42-ArtR22TZ-1	exo-Glu415Gly	0	0	0	TZ04Pool-002	Chamchuzi	39	221101-221110	TZ	Karagwe	-1.77636	30.8635
6344	TZ-Pool11-ArtR22TZ-1	exo-Glu415Gly	5	0	5	TZ03Pool-011	Rwenkende	36	230225-230304	TZ	Kyerwa	-1.19997	30.6375
6345	TZ-Pool19-ArtR22TZ-1	exo-Glu415Gly	0	0	0	TZ02Pool-008	Kibingo	42	230201-230216	TZ	Kyerwa	-1.12064	30.6678
6346	TZ-Pool2-ArtR22TZ-1	exo-Glu415Gly	11	0	11	TZ03Pool-002	Rwenkende	37	2211	TZ	Kyerwa	-1.19997	30.6375
6347	TZ-Pool18-ArtR22TZ-1	exo-Glu415Gly	1	0	1	TZ02Pool-007	Kibingo	27	230123-230131	TZ	Kyerwa	-1.12064	30.6678
6348	TZ-Pool23-ArtR22TZ-1	exo-Glu415Gly	13	0	13	TZ06Pool-003	Kanoni	22	230102-230119	TZ	Karagwe	-1.35581	31.0312
6349	TZ-Pool17-ArtR22TZ-1	exo-Glu415Gly	3	0	3	TZ02Pool-006	Kibingo	33	230116-230122	TZ	Kyerwa	-1.12064	30.6678
6350	TZ-Pool25-ArtR22TZ-1	exo-Glu415Gly	7	0	7	TZ06Pool-005	Kanoni	26	230201-230304	TZ	Karagwe	-1.35581	31.0312
6351	TZ-Pool16-ArtR22TZ-1	exo-Glu415Gly	0	0	0	TZ02Pool-005	Kibingo	26	230102-230115	TZ	Kyerwa	-1.12064	30.6678
6352	TZ-Pool47-ArtR22TZ-1	exo-Glu415Gly	0	0	0	TZ04Pool-007	Chamchuzi	37	221209-221217	TZ	Karagwe	-1.77636	30.8635
6353	TZ-Pool29-ArtR22TZ-1	exo-Glu415Gly	0	0	0	TZ05Pool-004	Buhamira	18	221123-221130	TZ	Karagwe	-1.56259	31.2465
6354	TZ-Pool31-ArtR22TZ-1	exo-Glu415Gly	0	0	0	TZ05Pool-006	Buhamira	46	221216-221231	TZ	Karagwe	-1.56259	31.2465
6355	TZ-Pool7-ArtR22TZ-1	exo-Glu415Gly	0	0	0	TZ03Pool-007	Rwenkende	45	230121-230131	TZ	Kyerwa	-1.19997	30.6375
6356	TZ-Pool6-ArtR22TZ-1	exo-Glu415Gly	3	0	3	TZ03Pool-006	Rwenkende	27	230110-230120	TZ	Kyerwa	-1.19997	30.6375
6357	TZ-Pool34-ArtR22TZ-1	exo-Glu415Gly	0	0	0	TZ01Pool-001	Kitwechenkura	25	221006-221011	TZ	Kyerwa	-1.46371	30.8381
6358	TZ-Pool9-ArtR22TZ-1	exo-Glu415Gly	0	0	0	TZ03Pool-009	Rwenkende	25	230210-230215	TZ	Kyerwa	-1.19997	30.6375
6359	TZ-Pool15-ArtR22TZ-1	exo-Glu415Gly	0	0	0	TZ02Pool-004	Kibingo	22	221221-221230	TZ	Kyerwa	-1.12064	30.6678
6360	TZ-Pool49-ArtR22TZ-1	exo-Glu415Gly	5	0	5	TZ04Pool-009	Chamchuzi	23	230101-230106	TZ	Karagwe	-1.77636	30.8635
6361	TZ-Pool37-ArtR22TZ-1	exo-Glu415Gly	0	0	0	TZ01Pool-004	Kitwechenkura	33	221024-221029	TZ	Kyerwa	-1.46371	30.8381
6362	TZ-Pool12-ArtR22TZ-1	exo-Glu415Gly	2	0	2	TZ02Pool-001	Kibingo	18	221014-221031	TZ	Kyerwa	-1.12064	30.6678
6363	TZ-Pool40-ArtR22TZ-1	exo-Glu415Gly	0	0	0	TZ01Pool-007	Kitwechenkura	40	221114-221207	TZ	Kyerwa	-1.46371	30.8381
6364	TZ-Pool10-ArtR22TZ-1	exo-Glu415Gly	1	0	1	TZ03Pool-010	Rwenkende	22	230216-230122	TZ	Kyerwa	-1.19997	30.6375
6365	TZ-Pool45-ArtR22TZ-1	exo-Glu415Gly	0	0	0	TZ04Pool-005	Chamchuzi	39	221125-221130	TZ	Karagwe	-1.77636	30.8635
6366	TZ-Pool38-ArtR22TZ-1	exo-Glu415Gly	0	0	0	TZ01Pool-005	Kitwechenkura	23	221101-221106	TZ	Kyerwa	-1.46371	30.8381
6367	TZ-Pool28-ArtR22TZ-1	exo-Glu415Gly	0	0	0	TZ05Pool-003	Buhamira	35	221114-221117	TZ	Karagwe	-1.56259	31.2465
6368	TZ-Pool14-ArtR22TZ-1	exo-Glu415Gly	0	0	0	TZ02Pool-003	Kibingo	43	221201-221220	TZ	Kyerwa	-1.12064	30.6678
6369	TZ-Pool21-ArtR22TZ-1	exo-Glu415Gly	6	0	6	TZ06Pool-001	Kanoni	23	221018-221123	TZ	Karagwe	-1.35581	31.0312
6370	TZ-Pool1-ArtR22TZ-1	exo-Glu415Gly	35	0	35	TZ03Pool-001	Rwenkende	37	2210	TZ	Kyerwa	-1.19997	30.6375
6371	TZ-Pool32-ArtR22TZ-1	exo-Glu415Gly	3	0	3	TZ05Pool-007	Buhamira	29	230101-230106	TZ	Karagwe	-1.56259	31.2465
6372	TZ-Pool22-ArtR22TZ-1	exo-Glu415Gly	0	0	0	TZ06Pool-002	Kanoni	30	221203-221231	TZ	Karagwe	-1.35581	31.0312
6373	TZ-Pool13-ArtR22TZ-1	exo-Glu415Gly	32	0	32	TZ02Pool-002	Kibingo	26	221102-221130	TZ	Kyerwa	-1.12064	30.6678
6374	TZ-Pool24-ArtR22TZ-1	exo-Glu415Gly	2	0	2	TZ06Pool-004	Kanoni	19	230122-230131	TZ	Karagwe	-1.35581	31.0312
6375	TZ-Pool27-ArtR22TZ-1	exo-Glu415Gly	1	0	1	TZ05Pool-002	Buhamira	28	221104-221113	TZ	Karagwe	-1.56259	31.2465
6376	TZ-Pool3-ArtR22TZ-1	exo-Glu415Gly	1	0	1	TZ03Pool-003	Rwenkende	28	221201-221218	TZ	Kyerwa	-1.19997	30.6375
6377	TZ-Pool30-ArtR22TZ-1	exo-Glu415Gly	12	0	12	TZ05Pool-005	Buhamira	24	221201-221214	TZ	Karagwe	-1.56259	31.2465
6378	TZ-Pool33-ArtR22TZ-1	exo-Glu415Gly	0	0	0	TZ05Pool-008	Buhamira	19	230106-230116	TZ	Karagwe	-1.56259	31.2465
6379	TZ-Pool26-ArtR22TZ-1	exo-Glu415Gly	21	0	21	TZ05Pool-001	Buhamira	14	221022-221101	TZ	Karagwe	-1.56259	31.2465
6380	TZ-Pool35-ArtR22TZ-1	exo-Glu415Gly	2	0	2	TZ01Pool-002	Kitwechenkura	25	221012-221017	TZ	Kyerwa	-1.46371	30.8381
6381	TZ-Pool55-ArtR22TZ-1	PM1-Asp402Asn	0	0	0	TZ04Pool-015	Chamchuzi	25	230219-230304	TZ	Karagwe	-1.77636	30.8635
6382	TZ-Pool54-ArtR22TZ-1	PM1-Asp402Asn	1	0	1	TZ04Pool-014	Chamchuzi	43	230208-230218	TZ	Karagwe	-1.77636	30.8635
6383	TZ-Pool53-ArtR22TZ-1	PM1-Asp402Asn	0	0	0	TZ04Pool-013	Chamchuzi	40	230201-230207	TZ	Karagwe	-1.77636	30.8635
6384	TZ-Pool51-ArtR22TZ-1	PM1-Asp402Asn	0	0	0	TZ04Pool-011	Chamchuzi	30	230113-230121	TZ	Karagwe	-1.77636	30.8635
6385	TZ-Pool50-ArtR22TZ-1	PM1-Asp402Asn	0	0	0	TZ04Pool-010	Chamchuzi	34	230107-230112	TZ	Karagwe	-1.77636	30.8635
6386	TZ-Pool5-ArtR22TZ-1	PM1-Asp402Asn	0	0	0	TZ03Pool-005	Rwenkende	29	230102-230107	TZ	Kyerwa	-1.19997	30.6375
6387	TZ-Pool48-ArtR22TZ-1	PM1-Asp402Asn	0	0	0	TZ04Pool-008	Chamchuzi	45	221219-221231	TZ	Karagwe	-1.77636	30.8635
6388	TZ-Pool46-ArtR22TZ-1	PM1-Asp402Asn	4	0	4	TZ04Pool-006	Chamchuzi	30	221201-221208	TZ	Karagwe	-1.77636	30.8635
6389	TZ-Pool43-ArtR22TZ-1	PM1-Asp402Asn	0	0	0	TZ04Pool-003	Chamchuzi	27	221112-221118	TZ	Karagwe	-1.77636	30.8635
6390	TZ-Pool41-ArtR22TZ-1	PM1-Asp402Asn	12	0	12	TZ04Pool-001	Chamchuzi	42	221013-221031	TZ	Karagwe	-1.77636	30.8635
6391	TZ-Pool44-ArtR22TZ-1	PM1-Asp402Asn	1	0	1	TZ04Pool-004	Chamchuzi	26	221119-221124	TZ	Karagwe	-1.77636	30.8635
6392	TZ-Pool4-ArtR22TZ-1	PM1-Asp402Asn	2	0	2	TZ03Pool-004	Rwenkende	26	221220-221230	TZ	Kyerwa	-1.19997	30.6375
6393	TZ-Pool52-ArtR22TZ-1	PM1-Asp402Asn	0	0	0	TZ04Pool-012	Chamchuzi	39	230123-230131	TZ	Karagwe	-1.77636	30.8635
6394	TZ-Pool39-ArtR22TZ-1	PM1-Asp402Asn	1	0	1	TZ01Pool-006	Kitwechenkura	35	221107-221113	TZ	Kyerwa	-1.46371	30.8381
6395	TZ-Pool36-ArtR22TZ-1	PM1-Asp402Asn	0	0	0	TZ01Pool-003	Kitwechenkura	29	221018-221023	TZ	Kyerwa	-1.46371	30.8381
6396	TZ-Pool20-ArtR22TZ-1	PM1-Asp402Asn	18	0	18	TZ02Pool-009	Kibingo	40	230217-230302	TZ	Kyerwa	-1.12064	30.6678
6397	TZ-Pool8-ArtR22TZ-1	PM1-Asp402Asn	8	0	8	TZ03Pool-008	Rwenkende	41	230201-230208	TZ	Kyerwa	-1.19997	30.6375
6398	TZ-Pool42-ArtR22TZ-1	PM1-Asp402Asn	0	0	0	TZ04Pool-002	Chamchuzi	39	221101-221110	TZ	Karagwe	-1.77636	30.8635
6399	TZ-Pool11-ArtR22TZ-1	PM1-Asp402Asn	10	0	10	TZ03Pool-011	Rwenkende	36	230225-230304	TZ	Kyerwa	-1.19997	30.6375
6400	TZ-Pool19-ArtR22TZ-1	PM1-Asp402Asn	3	0	3	TZ02Pool-008	Kibingo	42	230201-230216	TZ	Kyerwa	-1.12064	30.6678
6401	TZ-Pool2-ArtR22TZ-1	PM1-Asp402Asn	17	0	17	TZ03Pool-002	Rwenkende	37	2211	TZ	Kyerwa	-1.19997	30.6375
6402	TZ-Pool18-ArtR22TZ-1	PM1-Asp402Asn	1	0	1	TZ02Pool-007	Kibingo	27	230123-230131	TZ	Kyerwa	-1.12064	30.6678
6403	TZ-Pool23-ArtR22TZ-1	PM1-Asp402Asn	14	9	23	TZ06Pool-003	Kanoni	22	230102-230119	TZ	Karagwe	-1.35581	31.0312
6404	TZ-Pool17-ArtR22TZ-1	PM1-Asp402Asn	5	0	5	TZ02Pool-006	Kibingo	33	230116-230122	TZ	Kyerwa	-1.12064	30.6678
6405	TZ-Pool25-ArtR22TZ-1	PM1-Asp402Asn	18	0	18	TZ06Pool-005	Kanoni	26	230201-230304	TZ	Karagwe	-1.35581	31.0312
6406	TZ-Pool16-ArtR22TZ-1	PM1-Asp402Asn	5	2	7	TZ02Pool-005	Kibingo	26	230102-230115	TZ	Kyerwa	-1.12064	30.6678
6407	TZ-Pool47-ArtR22TZ-1	PM1-Asp402Asn	0	0	0	TZ04Pool-007	Chamchuzi	37	221209-221217	TZ	Karagwe	-1.77636	30.8635
6408	TZ-Pool29-ArtR22TZ-1	PM1-Asp402Asn	1	0	1	TZ05Pool-004	Buhamira	18	221123-221130	TZ	Karagwe	-1.56259	31.2465
6409	TZ-Pool31-ArtR22TZ-1	PM1-Asp402Asn	0	0	0	TZ05Pool-006	Buhamira	46	221216-221231	TZ	Karagwe	-1.56259	31.2465
6410	TZ-Pool7-ArtR22TZ-1	PM1-Asp402Asn	0	0	0	TZ03Pool-007	Rwenkende	45	230121-230131	TZ	Kyerwa	-1.19997	30.6375
6411	TZ-Pool6-ArtR22TZ-1	PM1-Asp402Asn	5	0	5	TZ03Pool-006	Rwenkende	27	230110-230120	TZ	Kyerwa	-1.19997	30.6375
6412	TZ-Pool34-ArtR22TZ-1	PM1-Asp402Asn	0	0	0	TZ01Pool-001	Kitwechenkura	25	221006-221011	TZ	Kyerwa	-1.46371	30.8381
6413	TZ-Pool9-ArtR22TZ-1	PM1-Asp402Asn	4	0	4	TZ03Pool-009	Rwenkende	25	230210-230215	TZ	Kyerwa	-1.19997	30.6375
6414	TZ-Pool15-ArtR22TZ-1	PM1-Asp402Asn	4	0	4	TZ02Pool-004	Kibingo	22	221221-221230	TZ	Kyerwa	-1.12064	30.6678
6415	TZ-Pool49-ArtR22TZ-1	PM1-Asp402Asn	10	0	10	TZ04Pool-009	Chamchuzi	23	230101-230106	TZ	Karagwe	-1.77636	30.8635
6416	TZ-Pool37-ArtR22TZ-1	PM1-Asp402Asn	2	0	2	TZ01Pool-004	Kitwechenkura	33	221024-221029	TZ	Kyerwa	-1.46371	30.8381
6417	TZ-Pool12-ArtR22TZ-1	PM1-Asp402Asn	9	0	9	TZ02Pool-001	Kibingo	18	221014-221031	TZ	Kyerwa	-1.12064	30.6678
6418	TZ-Pool40-ArtR22TZ-1	PM1-Asp402Asn	0	0	0	TZ01Pool-007	Kitwechenkura	40	221114-221207	TZ	Kyerwa	-1.46371	30.8381
6419	TZ-Pool10-ArtR22TZ-1	PM1-Asp402Asn	6	0	6	TZ03Pool-010	Rwenkende	22	230216-230122	TZ	Kyerwa	-1.19997	30.6375
6420	TZ-Pool45-ArtR22TZ-1	PM1-Asp402Asn	0	0	0	TZ04Pool-005	Chamchuzi	39	221125-221130	TZ	Karagwe	-1.77636	30.8635
6421	TZ-Pool38-ArtR22TZ-1	PM1-Asp402Asn	0	0	0	TZ01Pool-005	Kitwechenkura	23	221101-221106	TZ	Kyerwa	-1.46371	30.8381
6422	TZ-Pool28-ArtR22TZ-1	PM1-Asp402Asn	1	0	1	TZ05Pool-003	Buhamira	35	221114-221117	TZ	Karagwe	-1.56259	31.2465
6423	TZ-Pool14-ArtR22TZ-1	PM1-Asp402Asn	5	0	5	TZ02Pool-003	Kibingo	43	221201-221220	TZ	Kyerwa	-1.12064	30.6678
6424	TZ-Pool21-ArtR22TZ-1	PM1-Asp402Asn	8	0	8	TZ06Pool-001	Kanoni	23	221018-221123	TZ	Karagwe	-1.35581	31.0312
6425	TZ-Pool1-ArtR22TZ-1	PM1-Asp402Asn	45	0	45	TZ03Pool-001	Rwenkende	37	2210	TZ	Kyerwa	-1.19997	30.6375
6426	TZ-Pool32-ArtR22TZ-1	PM1-Asp402Asn	2	0	2	TZ05Pool-007	Buhamira	29	230101-230106	TZ	Karagwe	-1.56259	31.2465
6427	TZ-Pool22-ArtR22TZ-1	PM1-Asp402Asn	1	0	1	TZ06Pool-002	Kanoni	30	221203-221231	TZ	Karagwe	-1.35581	31.0312
6428	TZ-Pool13-ArtR22TZ-1	PM1-Asp402Asn	62	0	62	TZ02Pool-002	Kibingo	26	221102-221130	TZ	Kyerwa	-1.12064	30.6678
6429	TZ-Pool24-ArtR22TZ-1	PM1-Asp402Asn	0	0	0	TZ06Pool-004	Kanoni	19	230122-230131	TZ	Karagwe	-1.35581	31.0312
6430	TZ-Pool27-ArtR22TZ-1	PM1-Asp402Asn	3	0	3	TZ05Pool-002	Buhamira	28	221104-221113	TZ	Karagwe	-1.56259	31.2465
6431	TZ-Pool3-ArtR22TZ-1	PM1-Asp402Asn	2	0	2	TZ03Pool-003	Rwenkende	28	221201-221218	TZ	Kyerwa	-1.19997	30.6375
6432	TZ-Pool30-ArtR22TZ-1	PM1-Asp402Asn	4	5	9	TZ05Pool-005	Buhamira	24	221201-221214	TZ	Karagwe	-1.56259	31.2465
6433	TZ-Pool33-ArtR22TZ-1	PM1-Asp402Asn	0	0	0	TZ05Pool-008	Buhamira	19	230106-230116	TZ	Karagwe	-1.56259	31.2465
6434	TZ-Pool26-ArtR22TZ-1	PM1-Asp402Asn	31	0	31	TZ05Pool-001	Buhamira	14	221022-221101	TZ	Karagwe	-1.56259	31.2465
6435	TZ-Pool35-ArtR22TZ-1	PM1-Asp402Asn	15	0	15	TZ01Pool-002	Kitwechenkura	25	221012-221017	TZ	Kyerwa	-1.46371	30.8381
6436	TZ-Pool55-ArtR22TZ-1	PM1-Thr347Ala	9	0	9	TZ04Pool-015	Chamchuzi	25	230219-230304	TZ	Karagwe	-1.77636	30.8635
6437	TZ-Pool54-ArtR22TZ-1	PM1-Thr347Ala	5	0	5	TZ04Pool-014	Chamchuzi	43	230208-230218	TZ	Karagwe	-1.77636	30.8635
6438	TZ-Pool53-ArtR22TZ-1	PM1-Thr347Ala	0	0	0	TZ04Pool-013	Chamchuzi	40	230201-230207	TZ	Karagwe	-1.77636	30.8635
6439	TZ-Pool51-ArtR22TZ-1	PM1-Thr347Ala	3	0	3	TZ04Pool-011	Chamchuzi	30	230113-230121	TZ	Karagwe	-1.77636	30.8635
6440	TZ-Pool50-ArtR22TZ-1	PM1-Thr347Ala	0	0	0	TZ04Pool-010	Chamchuzi	34	230107-230112	TZ	Karagwe	-1.77636	30.8635
6441	TZ-Pool5-ArtR22TZ-1	PM1-Thr347Ala	18	0	18	TZ03Pool-005	Rwenkende	29	230102-230107	TZ	Kyerwa	-1.19997	30.6375
6442	TZ-Pool48-ArtR22TZ-1	PM1-Thr347Ala	1	0	1	TZ04Pool-008	Chamchuzi	45	221219-221231	TZ	Karagwe	-1.77636	30.8635
6443	TZ-Pool46-ArtR22TZ-1	PM1-Thr347Ala	33	0	33	TZ04Pool-006	Chamchuzi	30	221201-221208	TZ	Karagwe	-1.77636	30.8635
6444	TZ-Pool43-ArtR22TZ-1	PM1-Thr347Ala	0	0	0	TZ04Pool-003	Chamchuzi	27	221112-221118	TZ	Karagwe	-1.77636	30.8635
6445	TZ-Pool41-ArtR22TZ-1	PM1-Thr347Ala	49	0	49	TZ04Pool-001	Chamchuzi	42	221013-221031	TZ	Karagwe	-1.77636	30.8635
6446	TZ-Pool44-ArtR22TZ-1	PM1-Thr347Ala	13	0	13	TZ04Pool-004	Chamchuzi	26	221119-221124	TZ	Karagwe	-1.77636	30.8635
6447	TZ-Pool4-ArtR22TZ-1	PM1-Thr347Ala	17	0	17	TZ03Pool-004	Rwenkende	26	221220-221230	TZ	Kyerwa	-1.19997	30.6375
6448	TZ-Pool52-ArtR22TZ-1	PM1-Thr347Ala	0	0	0	TZ04Pool-012	Chamchuzi	39	230123-230131	TZ	Karagwe	-1.77636	30.8635
6449	TZ-Pool39-ArtR22TZ-1	PM1-Thr347Ala	25	0	25	TZ01Pool-006	Kitwechenkura	35	221107-221113	TZ	Kyerwa	-1.46371	30.8381
6450	TZ-Pool36-ArtR22TZ-1	PM1-Thr347Ala	25	0	25	TZ01Pool-003	Kitwechenkura	29	221018-221023	TZ	Kyerwa	-1.46371	30.8381
6451	TZ-Pool20-ArtR22TZ-1	PM1-Thr347Ala	83	0	83	TZ02Pool-009	Kibingo	40	230217-230302	TZ	Kyerwa	-1.12064	30.6678
6452	TZ-Pool8-ArtR22TZ-1	PM1-Thr347Ala	49	0	49	TZ03Pool-008	Rwenkende	41	230201-230208	TZ	Kyerwa	-1.19997	30.6375
6453	TZ-Pool42-ArtR22TZ-1	PM1-Thr347Ala	0	0	0	TZ04Pool-002	Chamchuzi	39	221101-221110	TZ	Karagwe	-1.77636	30.8635
6454	TZ-Pool11-ArtR22TZ-1	PM1-Thr347Ala	77	0	77	TZ03Pool-011	Rwenkende	36	230225-230304	TZ	Kyerwa	-1.19997	30.6375
6455	TZ-Pool19-ArtR22TZ-1	PM1-Thr347Ala	13	0	13	TZ02Pool-008	Kibingo	42	230201-230216	TZ	Kyerwa	-1.12064	30.6678
6456	TZ-Pool2-ArtR22TZ-1	PM1-Thr347Ala	134	0	134	TZ03Pool-002	Rwenkende	37	2211	TZ	Kyerwa	-1.19997	30.6375
6457	TZ-Pool18-ArtR22TZ-1	PM1-Thr347Ala	3	0	3	TZ02Pool-007	Kibingo	27	230123-230131	TZ	Kyerwa	-1.12064	30.6678
6458	TZ-Pool23-ArtR22TZ-1	PM1-Thr347Ala	104	0	104	TZ06Pool-003	Kanoni	22	230102-230119	TZ	Karagwe	-1.35581	31.0312
6459	TZ-Pool17-ArtR22TZ-1	PM1-Thr347Ala	30	0	30	TZ02Pool-006	Kibingo	33	230116-230122	TZ	Kyerwa	-1.12064	30.6678
6460	TZ-Pool25-ArtR22TZ-1	PM1-Thr347Ala	81	0	81	TZ06Pool-005	Kanoni	26	230201-230304	TZ	Karagwe	-1.35581	31.0312
6461	TZ-Pool16-ArtR22TZ-1	PM1-Thr347Ala	31	0	31	TZ02Pool-005	Kibingo	26	230102-230115	TZ	Kyerwa	-1.12064	30.6678
6462	TZ-Pool47-ArtR22TZ-1	PM1-Thr347Ala	1	0	1	TZ04Pool-007	Chamchuzi	37	221209-221217	TZ	Karagwe	-1.77636	30.8635
6463	TZ-Pool29-ArtR22TZ-1	PM1-Thr347Ala	4	0	4	TZ05Pool-004	Buhamira	18	221123-221130	TZ	Karagwe	-1.56259	31.2465
6464	TZ-Pool31-ArtR22TZ-1	PM1-Thr347Ala	0	0	0	TZ05Pool-006	Buhamira	46	221216-221231	TZ	Karagwe	-1.56259	31.2465
6465	TZ-Pool7-ArtR22TZ-1	PM1-Thr347Ala	0	0	0	TZ03Pool-007	Rwenkende	45	230121-230131	TZ	Kyerwa	-1.19997	30.6375
6466	TZ-Pool6-ArtR22TZ-1	PM1-Thr347Ala	59	0	59	TZ03Pool-006	Rwenkende	27	230110-230120	TZ	Kyerwa	-1.19997	30.6375
6467	TZ-Pool34-ArtR22TZ-1	PM1-Thr347Ala	15	0	15	TZ01Pool-001	Kitwechenkura	25	221006-221011	TZ	Kyerwa	-1.46371	30.8381
6468	TZ-Pool9-ArtR22TZ-1	PM1-Thr347Ala	24	0	24	TZ03Pool-009	Rwenkende	25	230210-230215	TZ	Kyerwa	-1.19997	30.6375
6469	TZ-Pool15-ArtR22TZ-1	PM1-Thr347Ala	14	0	14	TZ02Pool-004	Kibingo	22	221221-221230	TZ	Kyerwa	-1.12064	30.6678
6470	TZ-Pool49-ArtR22TZ-1	PM1-Thr347Ala	141	0	141	TZ04Pool-009	Chamchuzi	23	230101-230106	TZ	Karagwe	-1.77636	30.8635
6471	TZ-Pool37-ArtR22TZ-1	PM1-Thr347Ala	17	0	17	TZ01Pool-004	Kitwechenkura	33	221024-221029	TZ	Kyerwa	-1.46371	30.8381
6472	TZ-Pool12-ArtR22TZ-1	PM1-Thr347Ala	42	0	42	TZ02Pool-001	Kibingo	18	221014-221031	TZ	Kyerwa	-1.12064	30.6678
6473	TZ-Pool40-ArtR22TZ-1	PM1-Thr347Ala	5	0	5	TZ01Pool-007	Kitwechenkura	40	221114-221207	TZ	Kyerwa	-1.46371	30.8381
6474	TZ-Pool10-ArtR22TZ-1	PM1-Thr347Ala	23	0	23	TZ03Pool-010	Rwenkende	22	230216-230122	TZ	Kyerwa	-1.19997	30.6375
6475	TZ-Pool45-ArtR22TZ-1	PM1-Thr347Ala	2	0	2	TZ04Pool-005	Chamchuzi	39	221125-221130	TZ	Karagwe	-1.77636	30.8635
6476	TZ-Pool38-ArtR22TZ-1	PM1-Thr347Ala	5	0	5	TZ01Pool-005	Kitwechenkura	23	221101-221106	TZ	Kyerwa	-1.46371	30.8381
6477	TZ-Pool28-ArtR22TZ-1	PM1-Thr347Ala	5	16	21	TZ05Pool-003	Buhamira	35	221114-221117	TZ	Karagwe	-1.56259	31.2465
6478	TZ-Pool14-ArtR22TZ-1	PM1-Thr347Ala	37	0	37	TZ02Pool-003	Kibingo	43	221201-221220	TZ	Kyerwa	-1.12064	30.6678
6479	TZ-Pool21-ArtR22TZ-1	PM1-Thr347Ala	55	0	55	TZ06Pool-001	Kanoni	23	221018-221123	TZ	Karagwe	-1.35581	31.0312
6480	TZ-Pool1-ArtR22TZ-1	PM1-Thr347Ala	215	0	215	TZ03Pool-001	Rwenkende	37	2210	TZ	Kyerwa	-1.19997	30.6375
6481	TZ-Pool32-ArtR22TZ-1	PM1-Thr347Ala	6	0	6	TZ05Pool-007	Buhamira	29	230101-230106	TZ	Karagwe	-1.56259	31.2465
6482	TZ-Pool22-ArtR22TZ-1	PM1-Thr347Ala	10	0	10	TZ06Pool-002	Kanoni	30	221203-221231	TZ	Karagwe	-1.35581	31.0312
6483	TZ-Pool13-ArtR22TZ-1	PM1-Thr347Ala	287	0	287	TZ02Pool-002	Kibingo	26	221102-221130	TZ	Kyerwa	-1.12064	30.6678
6484	TZ-Pool24-ArtR22TZ-1	PM1-Thr347Ala	5	0	5	TZ06Pool-004	Kanoni	19	230122-230131	TZ	Karagwe	-1.35581	31.0312
6485	TZ-Pool27-ArtR22TZ-1	PM1-Thr347Ala	7	0	7	TZ05Pool-002	Buhamira	28	221104-221113	TZ	Karagwe	-1.56259	31.2465
6486	TZ-Pool3-ArtR22TZ-1	PM1-Thr347Ala	26	0	26	TZ03Pool-003	Rwenkende	28	221201-221218	TZ	Kyerwa	-1.19997	30.6375
6487	TZ-Pool30-ArtR22TZ-1	PM1-Thr347Ala	97	0	97	TZ05Pool-005	Buhamira	24	221201-221214	TZ	Karagwe	-1.56259	31.2465
6488	TZ-Pool33-ArtR22TZ-1	PM1-Thr347Ala	4	0	4	TZ05Pool-008	Buhamira	19	230106-230116	TZ	Karagwe	-1.56259	31.2465
6489	TZ-Pool26-ArtR22TZ-1	PM1-Thr347Ala	206	0	206	TZ05Pool-001	Buhamira	14	221022-221101	TZ	Karagwe	-1.56259	31.2465
6490	TZ-Pool35-ArtR22TZ-1	PM1-Thr347Ala	29	0	29	TZ01Pool-002	Kitwechenkura	25	221012-221017	TZ	Kyerwa	-1.46371	30.8381
6491	TZ-Pool55-ArtR22TZ-1	PM2-Asn71Ser	315	0	315	TZ04Pool-015	Chamchuzi	25	230219-230304	TZ	Karagwe	-1.77636	30.8635
6492	TZ-Pool54-ArtR22TZ-1	PM2-Asn71Ser	273	0	273	TZ04Pool-014	Chamchuzi	43	230208-230218	TZ	Karagwe	-1.77636	30.8635
6493	TZ-Pool53-ArtR22TZ-1	PM2-Asn71Ser	0	0	0	TZ04Pool-013	Chamchuzi	40	230201-230207	TZ	Karagwe	-1.77636	30.8635
6494	TZ-Pool51-ArtR22TZ-1	PM2-Asn71Ser	170	0	170	TZ04Pool-011	Chamchuzi	30	230113-230121	TZ	Karagwe	-1.77636	30.8635
6495	TZ-Pool50-ArtR22TZ-1	PM2-Asn71Ser	0	0	0	TZ04Pool-010	Chamchuzi	34	230107-230112	TZ	Karagwe	-1.77636	30.8635
6496	TZ-Pool5-ArtR22TZ-1	PM2-Asn71Ser	167	0	167	TZ03Pool-005	Rwenkende	29	230102-230107	TZ	Kyerwa	-1.19997	30.6375
6497	TZ-Pool48-ArtR22TZ-1	PM2-Asn71Ser	10	0	10	TZ04Pool-008	Chamchuzi	45	221219-221231	TZ	Karagwe	-1.77636	30.8635
6498	TZ-Pool46-ArtR22TZ-1	PM2-Asn71Ser	592	0	592	TZ04Pool-006	Chamchuzi	30	221201-221208	TZ	Karagwe	-1.77636	30.8635
6499	TZ-Pool43-ArtR22TZ-1	PM2-Asn71Ser	63	0	63	TZ04Pool-003	Chamchuzi	27	221112-221118	TZ	Karagwe	-1.77636	30.8635
6500	TZ-Pool41-ArtR22TZ-1	PM2-Asn71Ser	1733	0	1733	TZ04Pool-001	Chamchuzi	42	221013-221031	TZ	Karagwe	-1.77636	30.8635
6501	TZ-Pool44-ArtR22TZ-1	PM2-Asn71Ser	397	0	397	TZ04Pool-004	Chamchuzi	26	221119-221124	TZ	Karagwe	-1.77636	30.8635
6502	TZ-Pool4-ArtR22TZ-1	PM2-Asn71Ser	338	0	338	TZ03Pool-004	Rwenkende	26	221220-221230	TZ	Kyerwa	-1.19997	30.6375
6503	TZ-Pool52-ArtR22TZ-1	PM2-Asn71Ser	2	0	2	TZ04Pool-012	Chamchuzi	39	230123-230131	TZ	Karagwe	-1.77636	30.8635
6504	TZ-Pool39-ArtR22TZ-1	PM2-Asn71Ser	1620	0	1620	TZ01Pool-006	Kitwechenkura	35	221107-221113	TZ	Kyerwa	-1.46371	30.8381
6505	TZ-Pool36-ArtR22TZ-1	PM2-Asn71Ser	347	0	347	TZ01Pool-003	Kitwechenkura	29	221018-221023	TZ	Kyerwa	-1.46371	30.8381
6506	TZ-Pool20-ArtR22TZ-1	PM2-Asn71Ser	664	0	664	TZ02Pool-009	Kibingo	40	230217-230302	TZ	Kyerwa	-1.12064	30.6678
6507	TZ-Pool8-ArtR22TZ-1	PM2-Asn71Ser	1121	0	1121	TZ03Pool-008	Rwenkende	41	230201-230208	TZ	Kyerwa	-1.19997	30.6375
6508	TZ-Pool42-ArtR22TZ-1	PM2-Asn71Ser	123	0	123	TZ04Pool-002	Chamchuzi	39	221101-221110	TZ	Karagwe	-1.77636	30.8635
6509	TZ-Pool11-ArtR22TZ-1	PM2-Asn71Ser	983	0	983	TZ03Pool-011	Rwenkende	36	230225-230304	TZ	Kyerwa	-1.19997	30.6375
6510	TZ-Pool19-ArtR22TZ-1	PM2-Asn71Ser	242	0	242	TZ02Pool-008	Kibingo	42	230201-230216	TZ	Kyerwa	-1.12064	30.6678
6511	TZ-Pool2-ArtR22TZ-1	PM2-Asn71Ser	866	0	866	TZ03Pool-002	Rwenkende	37	2211	TZ	Kyerwa	-1.19997	30.6375
6512	TZ-Pool18-ArtR22TZ-1	PM2-Asn71Ser	154	0	154	TZ02Pool-007	Kibingo	27	230123-230131	TZ	Kyerwa	-1.12064	30.6678
6513	TZ-Pool23-ArtR22TZ-1	PM2-Asn71Ser	1019	0	1019	TZ06Pool-003	Kanoni	22	230102-230119	TZ	Karagwe	-1.35581	31.0312
6514	TZ-Pool17-ArtR22TZ-1	PM2-Asn71Ser	341	0	341	TZ02Pool-006	Kibingo	33	230116-230122	TZ	Kyerwa	-1.12064	30.6678
6515	TZ-Pool25-ArtR22TZ-1	PM2-Asn71Ser	1223	0	1223	TZ06Pool-005	Kanoni	26	230201-230304	TZ	Karagwe	-1.35581	31.0312
6516	TZ-Pool16-ArtR22TZ-1	PM2-Asn71Ser	247	38	285	TZ02Pool-005	Kibingo	26	230102-230115	TZ	Kyerwa	-1.12064	30.6678
6517	TZ-Pool47-ArtR22TZ-1	PM2-Asn71Ser	50	0	50	TZ04Pool-007	Chamchuzi	37	221209-221217	TZ	Karagwe	-1.77636	30.8635
6518	TZ-Pool29-ArtR22TZ-1	PM2-Asn71Ser	40	0	40	TZ05Pool-004	Buhamira	18	221123-221130	TZ	Karagwe	-1.56259	31.2465
6519	TZ-Pool31-ArtR22TZ-1	PM2-Asn71Ser	180	0	180	TZ05Pool-006	Buhamira	46	221216-221231	TZ	Karagwe	-1.56259	31.2465
6520	TZ-Pool7-ArtR22TZ-1	PM2-Asn71Ser	15	0	15	TZ03Pool-007	Rwenkende	45	230121-230131	TZ	Kyerwa	-1.19997	30.6375
6521	TZ-Pool6-ArtR22TZ-1	PM2-Asn71Ser	143	524	667	TZ03Pool-006	Rwenkende	27	230110-230120	TZ	Kyerwa	-1.19997	30.6375
6522	TZ-Pool34-ArtR22TZ-1	PM2-Asn71Ser	317	0	317	TZ01Pool-001	Kitwechenkura	25	221006-221011	TZ	Kyerwa	-1.46371	30.8381
6523	TZ-Pool9-ArtR22TZ-1	PM2-Asn71Ser	576	0	576	TZ03Pool-009	Rwenkende	25	230210-230215	TZ	Kyerwa	-1.19997	30.6375
6524	TZ-Pool15-ArtR22TZ-1	PM2-Asn71Ser	381	0	381	TZ02Pool-004	Kibingo	22	221221-221230	TZ	Kyerwa	-1.12064	30.6678
6525	TZ-Pool49-ArtR22TZ-1	PM2-Asn71Ser	4787	0	4787	TZ04Pool-009	Chamchuzi	23	230101-230106	TZ	Karagwe	-1.77636	30.8635
6526	TZ-Pool37-ArtR22TZ-1	PM2-Asn71Ser	1354	0	1354	TZ01Pool-004	Kitwechenkura	33	221024-221029	TZ	Kyerwa	-1.46371	30.8381
6527	TZ-Pool12-ArtR22TZ-1	PM2-Asn71Ser	411	0	411	TZ02Pool-001	Kibingo	18	221014-221031	TZ	Kyerwa	-1.12064	30.6678
6528	TZ-Pool40-ArtR22TZ-1	PM2-Asn71Ser	399	0	399	TZ01Pool-007	Kitwechenkura	40	221114-221207	TZ	Kyerwa	-1.46371	30.8381
6529	TZ-Pool10-ArtR22TZ-1	PM2-Asn71Ser	325	0	325	TZ03Pool-010	Rwenkende	22	230216-230122	TZ	Kyerwa	-1.19997	30.6375
6530	TZ-Pool45-ArtR22TZ-1	PM2-Asn71Ser	180	0	180	TZ04Pool-005	Chamchuzi	39	221125-221130	TZ	Karagwe	-1.77636	30.8635
6531	TZ-Pool38-ArtR22TZ-1	PM2-Asn71Ser	501	0	501	TZ01Pool-005	Kitwechenkura	23	221101-221106	TZ	Kyerwa	-1.46371	30.8381
6532	TZ-Pool28-ArtR22TZ-1	PM2-Asn71Ser	143	0	143	TZ05Pool-003	Buhamira	35	221114-221117	TZ	Karagwe	-1.56259	31.2465
6533	TZ-Pool14-ArtR22TZ-1	PM2-Asn71Ser	692	0	692	TZ02Pool-003	Kibingo	43	221201-221220	TZ	Kyerwa	-1.12064	30.6678
6534	TZ-Pool21-ArtR22TZ-1	PM2-Asn71Ser	570	0	570	TZ06Pool-001	Kanoni	23	221018-221123	TZ	Karagwe	-1.35581	31.0312
6535	TZ-Pool1-ArtR22TZ-1	PM2-Asn71Ser	2254	0	2254	TZ03Pool-001	Rwenkende	37	2210	TZ	Kyerwa	-1.19997	30.6375
6536	TZ-Pool32-ArtR22TZ-1	PM2-Asn71Ser	594	0	594	TZ05Pool-007	Buhamira	29	230101-230106	TZ	Karagwe	-1.56259	31.2465
6537	TZ-Pool22-ArtR22TZ-1	PM2-Asn71Ser	487	5	492	TZ06Pool-002	Kanoni	30	221203-221231	TZ	Karagwe	-1.35581	31.0312
6538	TZ-Pool13-ArtR22TZ-1	PM2-Asn71Ser	3832	0	3832	TZ02Pool-002	Kibingo	26	221102-221130	TZ	Kyerwa	-1.12064	30.6678
6539	TZ-Pool24-ArtR22TZ-1	PM2-Asn71Ser	121	0	121	TZ06Pool-004	Kanoni	19	230122-230131	TZ	Karagwe	-1.35581	31.0312
6540	TZ-Pool27-ArtR22TZ-1	PM2-Asn71Ser	184	0	184	TZ05Pool-002	Buhamira	28	221104-221113	TZ	Karagwe	-1.56259	31.2465
6541	TZ-Pool3-ArtR22TZ-1	PM2-Asn71Ser	1213	0	1213	TZ03Pool-003	Rwenkende	28	221201-221218	TZ	Kyerwa	-1.19997	30.6375
6542	TZ-Pool30-ArtR22TZ-1	PM2-Asn71Ser	951	0	951	TZ05Pool-005	Buhamira	24	221201-221214	TZ	Karagwe	-1.56259	31.2465
6543	TZ-Pool33-ArtR22TZ-1	PM2-Asn71Ser	124	0	124	TZ05Pool-008	Buhamira	19	230106-230116	TZ	Karagwe	-1.56259	31.2465
6544	TZ-Pool26-ArtR22TZ-1	PM2-Asn71Ser	2185	0	2185	TZ05Pool-001	Buhamira	14	221022-221101	TZ	Karagwe	-1.56259	31.2465
6545	TZ-Pool35-ArtR22TZ-1	PM2-Asn71Ser	419	0	419	TZ01Pool-002	Kitwechenkura	25	221012-221017	TZ	Kyerwa	-1.46371	30.8381
6546	TZ-Pool55-ArtR22TZ-1	PM2-Gln442His	24	35	59	TZ04Pool-015	Chamchuzi	25	230219-230304	TZ	Karagwe	-1.77636	30.8635
6547	TZ-Pool54-ArtR22TZ-1	PM2-Gln442His	34	12	46	TZ04Pool-014	Chamchuzi	43	230208-230218	TZ	Karagwe	-1.77636	30.8635
6548	TZ-Pool53-ArtR22TZ-1	PM2-Gln442His	0	1	1	TZ04Pool-013	Chamchuzi	40	230201-230207	TZ	Karagwe	-1.77636	30.8635
6549	TZ-Pool51-ArtR22TZ-1	PM2-Gln442His	0	42	42	TZ04Pool-011	Chamchuzi	30	230113-230121	TZ	Karagwe	-1.77636	30.8635
6550	TZ-Pool50-ArtR22TZ-1	PM2-Gln442His	0	0	0	TZ04Pool-010	Chamchuzi	34	230107-230112	TZ	Karagwe	-1.77636	30.8635
6551	TZ-Pool5-ArtR22TZ-1	PM2-Gln442His	29	45	74	TZ03Pool-005	Rwenkende	29	230102-230107	TZ	Kyerwa	-1.19997	30.6375
6552	TZ-Pool48-ArtR22TZ-1	PM2-Gln442His	0	1	1	TZ04Pool-008	Chamchuzi	45	221219-221231	TZ	Karagwe	-1.77636	30.8635
6553	TZ-Pool46-ArtR22TZ-1	PM2-Gln442His	272	316	588	TZ04Pool-006	Chamchuzi	30	221201-221208	TZ	Karagwe	-1.77636	30.8635
6554	TZ-Pool43-ArtR22TZ-1	PM2-Gln442His	2	2	4	TZ04Pool-003	Chamchuzi	27	221112-221118	TZ	Karagwe	-1.77636	30.8635
6555	TZ-Pool41-ArtR22TZ-1	PM2-Gln442His	142	580	722	TZ04Pool-001	Chamchuzi	42	221013-221031	TZ	Karagwe	-1.77636	30.8635
6556	TZ-Pool44-ArtR22TZ-1	PM2-Gln442His	2	94	96	TZ04Pool-004	Chamchuzi	26	221119-221124	TZ	Karagwe	-1.77636	30.8635
6557	TZ-Pool4-ArtR22TZ-1	PM2-Gln442His	78	32	110	TZ03Pool-004	Rwenkende	26	221220-221230	TZ	Kyerwa	-1.19997	30.6375
6558	TZ-Pool52-ArtR22TZ-1	PM2-Gln442His	0	0	0	TZ04Pool-012	Chamchuzi	39	230123-230131	TZ	Karagwe	-1.77636	30.8635
6559	TZ-Pool39-ArtR22TZ-1	PM2-Gln442His	59	168	227	TZ01Pool-006	Kitwechenkura	35	221107-221113	TZ	Kyerwa	-1.46371	30.8381
6560	TZ-Pool36-ArtR22TZ-1	PM2-Gln442His	76	210	286	TZ01Pool-003	Kitwechenkura	29	221018-221023	TZ	Kyerwa	-1.46371	30.8381
6561	TZ-Pool20-ArtR22TZ-1	PM2-Gln442His	35	1164	1199	TZ02Pool-009	Kibingo	40	230217-230302	TZ	Kyerwa	-1.12064	30.6678
6562	TZ-Pool8-ArtR22TZ-1	PM2-Gln442His	21	729	750	TZ03Pool-008	Rwenkende	41	230201-230208	TZ	Kyerwa	-1.19997	30.6375
6563	TZ-Pool42-ArtR22TZ-1	PM2-Gln442His	0	9	9	TZ04Pool-002	Chamchuzi	39	221101-221110	TZ	Karagwe	-1.77636	30.8635
6564	TZ-Pool11-ArtR22TZ-1	PM2-Gln442His	29	1520	1549	TZ03Pool-011	Rwenkende	36	230225-230304	TZ	Kyerwa	-1.19997	30.6375
6565	TZ-Pool19-ArtR22TZ-1	PM2-Gln442His	19	183	202	TZ02Pool-008	Kibingo	42	230201-230216	TZ	Kyerwa	-1.12064	30.6678
6566	TZ-Pool2-ArtR22TZ-1	PM2-Gln442His	356	937	1293	TZ03Pool-002	Rwenkende	37	2211	TZ	Kyerwa	-1.19997	30.6375
6567	TZ-Pool18-ArtR22TZ-1	PM2-Gln442His	0	26	26	TZ02Pool-007	Kibingo	27	230123-230131	TZ	Kyerwa	-1.12064	30.6678
6568	TZ-Pool23-ArtR22TZ-1	PM2-Gln442His	206	1570	1776	TZ06Pool-003	Kanoni	22	230102-230119	TZ	Karagwe	-1.35581	31.0312
6569	TZ-Pool17-ArtR22TZ-1	PM2-Gln442His	59	522	581	TZ02Pool-006	Kibingo	33	230116-230122	TZ	Kyerwa	-1.12064	30.6678
6570	TZ-Pool25-ArtR22TZ-1	PM2-Gln442His	44	1553	1597	TZ06Pool-005	Kanoni	26	230201-230304	TZ	Karagwe	-1.35581	31.0312
6571	TZ-Pool16-ArtR22TZ-1	PM2-Gln442His	2	311	313	TZ02Pool-005	Kibingo	26	230102-230115	TZ	Kyerwa	-1.12064	30.6678
6572	TZ-Pool47-ArtR22TZ-1	PM2-Gln442His	0	8	8	TZ04Pool-007	Chamchuzi	37	221209-221217	TZ	Karagwe	-1.77636	30.8635
6573	TZ-Pool29-ArtR22TZ-1	PM2-Gln442His	0	59	59	TZ05Pool-004	Buhamira	18	221123-221130	TZ	Karagwe	-1.56259	31.2465
6574	TZ-Pool31-ArtR22TZ-1	PM2-Gln442His	4	10	14	TZ05Pool-006	Buhamira	46	221216-221231	TZ	Karagwe	-1.56259	31.2465
6575	TZ-Pool7-ArtR22TZ-1	PM2-Gln442His	5	6	11	TZ03Pool-007	Rwenkende	45	230121-230131	TZ	Kyerwa	-1.19997	30.6375
6576	TZ-Pool6-ArtR22TZ-1	PM2-Gln442His	70	519	589	TZ03Pool-006	Rwenkende	27	230110-230120	TZ	Kyerwa	-1.19997	30.6375
6577	TZ-Pool34-ArtR22TZ-1	PM2-Gln442His	54	102	156	TZ01Pool-001	Kitwechenkura	25	221006-221011	TZ	Kyerwa	-1.46371	30.8381
6578	TZ-Pool9-ArtR22TZ-1	PM2-Gln442His	33	221	254	TZ03Pool-009	Rwenkende	25	230210-230215	TZ	Kyerwa	-1.19997	30.6375
6579	TZ-Pool15-ArtR22TZ-1	PM2-Gln442His	79	128	207	TZ02Pool-004	Kibingo	22	221221-221230	TZ	Kyerwa	-1.12064	30.6678
6580	TZ-Pool49-ArtR22TZ-1	PM2-Gln442His	189	1533	1722	TZ04Pool-009	Chamchuzi	23	230101-230106	TZ	Karagwe	-1.77636	30.8635
6581	TZ-Pool37-ArtR22TZ-1	PM2-Gln442His	67	354	421	TZ01Pool-004	Kitwechenkura	33	221024-221029	TZ	Kyerwa	-1.46371	30.8381
6582	TZ-Pool12-ArtR22TZ-1	PM2-Gln442His	16	588	604	TZ02Pool-001	Kibingo	18	221014-221031	TZ	Kyerwa	-1.12064	30.6678
6583	TZ-Pool40-ArtR22TZ-1	PM2-Gln442His	18	38	56	TZ01Pool-007	Kitwechenkura	40	221114-221207	TZ	Kyerwa	-1.46371	30.8381
6584	TZ-Pool10-ArtR22TZ-1	PM2-Gln442His	25	460	485	TZ03Pool-010	Rwenkende	22	230216-230122	TZ	Kyerwa	-1.19997	30.6375
6585	TZ-Pool45-ArtR22TZ-1	PM2-Gln442His	0	13	13	TZ04Pool-005	Chamchuzi	39	221125-221130	TZ	Karagwe	-1.77636	30.8635
6586	TZ-Pool38-ArtR22TZ-1	PM2-Gln442His	2	36	38	TZ01Pool-005	Kitwechenkura	23	221101-221106	TZ	Kyerwa	-1.46371	30.8381
6587	TZ-Pool28-ArtR22TZ-1	PM2-Gln442His	20	247	267	TZ05Pool-003	Buhamira	35	221114-221117	TZ	Karagwe	-1.56259	31.2465
6588	TZ-Pool14-ArtR22TZ-1	PM2-Gln442His	24	548	572	TZ02Pool-003	Kibingo	43	221201-221220	TZ	Kyerwa	-1.12064	30.6678
6589	TZ-Pool21-ArtR22TZ-1	PM2-Gln442His	145	724	869	TZ06Pool-001	Kanoni	23	221018-221123	TZ	Karagwe	-1.35581	31.0312
6590	TZ-Pool1-ArtR22TZ-1	PM2-Gln442His	1396	2439	3835	TZ03Pool-001	Rwenkende	37	2210	TZ	Kyerwa	-1.19997	30.6375
6591	TZ-Pool32-ArtR22TZ-1	PM2-Gln442His	81	37	118	TZ05Pool-007	Buhamira	29	230101-230106	TZ	Karagwe	-1.56259	31.2465
6592	TZ-Pool22-ArtR22TZ-1	PM2-Gln442His	6	124	130	TZ06Pool-002	Kanoni	30	221203-221231	TZ	Karagwe	-1.35581	31.0312
6593	TZ-Pool13-ArtR22TZ-1	PM2-Gln442His	1345	5037	6382	TZ02Pool-002	Kibingo	26	221102-221130	TZ	Kyerwa	-1.12064	30.6678
6594	TZ-Pool24-ArtR22TZ-1	PM2-Gln442His	0	40	40	TZ06Pool-004	Kanoni	19	230122-230131	TZ	Karagwe	-1.35581	31.0312
6595	TZ-Pool27-ArtR22TZ-1	PM2-Gln442His	42	116	158	TZ05Pool-002	Buhamira	28	221104-221113	TZ	Karagwe	-1.56259	31.2465
6596	TZ-Pool3-ArtR22TZ-1	PM2-Gln442His	44	210	254	TZ03Pool-003	Rwenkende	28	221201-221218	TZ	Kyerwa	-1.19997	30.6375
6597	TZ-Pool30-ArtR22TZ-1	PM2-Gln442His	351	990	1341	TZ05Pool-005	Buhamira	24	221201-221214	TZ	Karagwe	-1.56259	31.2465
6598	TZ-Pool33-ArtR22TZ-1	PM2-Gln442His	0	26	26	TZ05Pool-008	Buhamira	19	230106-230116	TZ	Karagwe	-1.56259	31.2465
6599	TZ-Pool26-ArtR22TZ-1	PM2-Gln442His	26	3596	3622	TZ05Pool-001	Buhamira	14	221022-221101	TZ	Karagwe	-1.56259	31.2465
6600	TZ-Pool35-ArtR22TZ-1	PM2-Gln442His	156	470	626	TZ01Pool-002	Kitwechenkura	25	221012-221017	TZ	Kyerwa	-1.46371	30.8381
6601	TZ-Pool55-ArtR22TZ-1	PM2-Leu220Phe	411	0	411	TZ04Pool-015	Chamchuzi	25	230219-230304	TZ	Karagwe	-1.77636	30.8635
6602	TZ-Pool54-ArtR22TZ-1	PM2-Leu220Phe	283	0	283	TZ04Pool-014	Chamchuzi	43	230208-230218	TZ	Karagwe	-1.77636	30.8635
6603	TZ-Pool53-ArtR22TZ-1	PM2-Leu220Phe	0	0	0	TZ04Pool-013	Chamchuzi	40	230201-230207	TZ	Karagwe	-1.77636	30.8635
6604	TZ-Pool51-ArtR22TZ-1	PM2-Leu220Phe	190	0	190	TZ04Pool-011	Chamchuzi	30	230113-230121	TZ	Karagwe	-1.77636	30.8635
6605	TZ-Pool50-ArtR22TZ-1	PM2-Leu220Phe	0	0	0	TZ04Pool-010	Chamchuzi	34	230107-230112	TZ	Karagwe	-1.77636	30.8635
6606	TZ-Pool5-ArtR22TZ-1	PM2-Leu220Phe	933	0	933	TZ03Pool-005	Rwenkende	29	230102-230107	TZ	Kyerwa	-1.19997	30.6375
6607	TZ-Pool48-ArtR22TZ-1	PM2-Leu220Phe	4	0	4	TZ04Pool-008	Chamchuzi	45	221219-221231	TZ	Karagwe	-1.77636	30.8635
6608	TZ-Pool46-ArtR22TZ-1	PM2-Leu220Phe	1194	0	1194	TZ04Pool-006	Chamchuzi	30	221201-221208	TZ	Karagwe	-1.77636	30.8635
6609	TZ-Pool43-ArtR22TZ-1	PM2-Leu220Phe	51	5	56	TZ04Pool-003	Chamchuzi	27	221112-221118	TZ	Karagwe	-1.77636	30.8635
6610	TZ-Pool41-ArtR22TZ-1	PM2-Leu220Phe	2394	0	2394	TZ04Pool-001	Chamchuzi	42	221013-221031	TZ	Karagwe	-1.77636	30.8635
6611	TZ-Pool44-ArtR22TZ-1	PM2-Leu220Phe	666	0	666	TZ04Pool-004	Chamchuzi	26	221119-221124	TZ	Karagwe	-1.77636	30.8635
6612	TZ-Pool4-ArtR22TZ-1	PM2-Leu220Phe	1286	0	1286	TZ03Pool-004	Rwenkende	26	221220-221230	TZ	Kyerwa	-1.19997	30.6375
6613	TZ-Pool52-ArtR22TZ-1	PM2-Leu220Phe	2	0	2	TZ04Pool-012	Chamchuzi	39	230123-230131	TZ	Karagwe	-1.77636	30.8635
6614	TZ-Pool39-ArtR22TZ-1	PM2-Leu220Phe	1433	0	1433	TZ01Pool-006	Kitwechenkura	35	221107-221113	TZ	Kyerwa	-1.46371	30.8381
6615	TZ-Pool36-ArtR22TZ-1	PM2-Leu220Phe	757	153	910	TZ01Pool-003	Kitwechenkura	29	221018-221023	TZ	Kyerwa	-1.46371	30.8381
6616	TZ-Pool20-ArtR22TZ-1	PM2-Leu220Phe	2129	0	2129	TZ02Pool-009	Kibingo	40	230217-230302	TZ	Kyerwa	-1.12064	30.6678
6617	TZ-Pool8-ArtR22TZ-1	PM2-Leu220Phe	2586	0	2586	TZ03Pool-008	Rwenkende	41	230201-230208	TZ	Kyerwa	-1.19997	30.6375
6618	TZ-Pool42-ArtR22TZ-1	PM2-Leu220Phe	91	0	91	TZ04Pool-002	Chamchuzi	39	221101-221110	TZ	Karagwe	-1.77636	30.8635
6619	TZ-Pool11-ArtR22TZ-1	PM2-Leu220Phe	2119	0	2119	TZ03Pool-011	Rwenkende	36	230225-230304	TZ	Kyerwa	-1.19997	30.6375
6620	TZ-Pool19-ArtR22TZ-1	PM2-Leu220Phe	647	0	647	TZ02Pool-008	Kibingo	42	230201-230216	TZ	Kyerwa	-1.12064	30.6678
6621	TZ-Pool2-ArtR22TZ-1	PM2-Leu220Phe	3782	0	3782	TZ03Pool-002	Rwenkende	37	2211	TZ	Kyerwa	-1.19997	30.6375
6622	TZ-Pool18-ArtR22TZ-1	PM2-Leu220Phe	301	0	301	TZ02Pool-007	Kibingo	27	230123-230131	TZ	Kyerwa	-1.12064	30.6678
6623	TZ-Pool23-ArtR22TZ-1	PM2-Leu220Phe	2369	86	2455	TZ06Pool-003	Kanoni	22	230102-230119	TZ	Karagwe	-1.35581	31.0312
6624	TZ-Pool17-ArtR22TZ-1	PM2-Leu220Phe	1070	0	1070	TZ02Pool-006	Kibingo	33	230116-230122	TZ	Kyerwa	-1.12064	30.6678
6625	TZ-Pool25-ArtR22TZ-1	PM2-Leu220Phe	2279	129	2408	TZ06Pool-005	Kanoni	26	230201-230304	TZ	Karagwe	-1.35581	31.0312
6626	TZ-Pool16-ArtR22TZ-1	PM2-Leu220Phe	973	0	973	TZ02Pool-005	Kibingo	26	230102-230115	TZ	Kyerwa	-1.12064	30.6678
6627	TZ-Pool47-ArtR22TZ-1	PM2-Leu220Phe	40	0	40	TZ04Pool-007	Chamchuzi	37	221209-221217	TZ	Karagwe	-1.77636	30.8635
6628	TZ-Pool29-ArtR22TZ-1	PM2-Leu220Phe	76	2	78	TZ05Pool-004	Buhamira	18	221123-221130	TZ	Karagwe	-1.56259	31.2465
6629	TZ-Pool31-ArtR22TZ-1	PM2-Leu220Phe	120	0	120	TZ05Pool-006	Buhamira	46	221216-221231	TZ	Karagwe	-1.56259	31.2465
6630	TZ-Pool7-ArtR22TZ-1	PM2-Leu220Phe	32	0	32	TZ03Pool-007	Rwenkende	45	230121-230131	TZ	Kyerwa	-1.19997	30.6375
6631	TZ-Pool6-ArtR22TZ-1	PM2-Leu220Phe	2272	0	2272	TZ03Pool-006	Rwenkende	27	230110-230120	TZ	Kyerwa	-1.19997	30.6375
6632	TZ-Pool34-ArtR22TZ-1	PM2-Leu220Phe	563	9	572	TZ01Pool-001	Kitwechenkura	25	221006-221011	TZ	Kyerwa	-1.46371	30.8381
6633	TZ-Pool9-ArtR22TZ-1	PM2-Leu220Phe	1252	0	1252	TZ03Pool-009	Rwenkende	25	230210-230215	TZ	Kyerwa	-1.19997	30.6375
6634	TZ-Pool15-ArtR22TZ-1	PM2-Leu220Phe	877	0	877	TZ02Pool-004	Kibingo	22	221221-221230	TZ	Kyerwa	-1.12064	30.6678
6635	TZ-Pool49-ArtR22TZ-1	PM2-Leu220Phe	5965	0	5965	TZ04Pool-009	Chamchuzi	23	230101-230106	TZ	Karagwe	-1.77636	30.8635
6636	TZ-Pool37-ArtR22TZ-1	PM2-Leu220Phe	750	356	1106	TZ01Pool-004	Kitwechenkura	33	221024-221029	TZ	Kyerwa	-1.46371	30.8381
6637	TZ-Pool12-ArtR22TZ-1	PM2-Leu220Phe	1056	0	1056	TZ02Pool-001	Kibingo	18	221014-221031	TZ	Kyerwa	-1.12064	30.6678
6638	TZ-Pool40-ArtR22TZ-1	PM2-Leu220Phe	603	175	778	TZ01Pool-007	Kitwechenkura	40	221114-221207	TZ	Kyerwa	-1.46371	30.8381
6639	TZ-Pool10-ArtR22TZ-1	PM2-Leu220Phe	723	0	723	TZ03Pool-010	Rwenkende	22	230216-230122	TZ	Kyerwa	-1.19997	30.6375
6640	TZ-Pool45-ArtR22TZ-1	PM2-Leu220Phe	158	2	160	TZ04Pool-005	Chamchuzi	39	221125-221130	TZ	Karagwe	-1.77636	30.8635
6641	TZ-Pool38-ArtR22TZ-1	PM2-Leu220Phe	158	0	158	TZ01Pool-005	Kitwechenkura	23	221101-221106	TZ	Kyerwa	-1.46371	30.8381
6642	TZ-Pool28-ArtR22TZ-1	PM2-Leu220Phe	936	25	961	TZ05Pool-003	Buhamira	35	221114-221117	TZ	Karagwe	-1.56259	31.2465
6643	TZ-Pool14-ArtR22TZ-1	PM2-Leu220Phe	1519	0	1519	TZ02Pool-003	Kibingo	43	221201-221220	TZ	Kyerwa	-1.12064	30.6678
6644	TZ-Pool21-ArtR22TZ-1	PM2-Leu220Phe	1358	0	1358	TZ06Pool-001	Kanoni	23	221018-221123	TZ	Karagwe	-1.35581	31.0312
6645	TZ-Pool1-ArtR22TZ-1	PM2-Leu220Phe	3915	0	3915	TZ03Pool-001	Rwenkende	37	2210	TZ	Kyerwa	-1.19997	30.6375
6646	TZ-Pool32-ArtR22TZ-1	PM2-Leu220Phe	762	0	762	TZ05Pool-007	Buhamira	29	230101-230106	TZ	Karagwe	-1.56259	31.2465
6647	TZ-Pool22-ArtR22TZ-1	PM2-Leu220Phe	633	0	633	TZ06Pool-002	Kanoni	30	221203-221231	TZ	Karagwe	-1.35581	31.0312
6648	TZ-Pool13-ArtR22TZ-1	PM2-Leu220Phe	6036	0	6036	TZ02Pool-002	Kibingo	26	221102-221130	TZ	Kyerwa	-1.12064	30.6678
6649	TZ-Pool24-ArtR22TZ-1	PM2-Leu220Phe	341	0	341	TZ06Pool-004	Kanoni	19	230122-230131	TZ	Karagwe	-1.35581	31.0312
6650	TZ-Pool27-ArtR22TZ-1	PM2-Leu220Phe	376	0	376	TZ05Pool-002	Buhamira	28	221104-221113	TZ	Karagwe	-1.56259	31.2465
6651	TZ-Pool3-ArtR22TZ-1	PM2-Leu220Phe	1778	0	1778	TZ03Pool-003	Rwenkende	28	221201-221218	TZ	Kyerwa	-1.19997	30.6375
6652	TZ-Pool30-ArtR22TZ-1	PM2-Leu220Phe	5108	0	5108	TZ05Pool-005	Buhamira	24	221201-221214	TZ	Karagwe	-1.56259	31.2465
6653	TZ-Pool33-ArtR22TZ-1	PM2-Leu220Phe	136	0	136	TZ05Pool-008	Buhamira	19	230106-230116	TZ	Karagwe	-1.56259	31.2465
6654	TZ-Pool26-ArtR22TZ-1	PM2-Leu220Phe	4143	0	4143	TZ05Pool-001	Buhamira	14	221022-221101	TZ	Karagwe	-1.56259	31.2465
6655	TZ-Pool35-ArtR22TZ-1	PM2-Leu220Phe	819	0	819	TZ01Pool-002	Kitwechenkura	25	221012-221017	TZ	Kyerwa	-1.46371	30.8381
6656	TZ-Pool55-ArtR22TZ-1	PM2-Leu448Arg	59	0	59	TZ04Pool-015	Chamchuzi	25	230219-230304	TZ	Karagwe	-1.77636	30.8635
6657	TZ-Pool54-ArtR22TZ-1	PM2-Leu448Arg	46	0	46	TZ04Pool-014	Chamchuzi	43	230208-230218	TZ	Karagwe	-1.77636	30.8635
6658	TZ-Pool53-ArtR22TZ-1	PM2-Leu448Arg	1	0	1	TZ04Pool-013	Chamchuzi	40	230201-230207	TZ	Karagwe	-1.77636	30.8635
6659	TZ-Pool51-ArtR22TZ-1	PM2-Leu448Arg	42	0	42	TZ04Pool-011	Chamchuzi	30	230113-230121	TZ	Karagwe	-1.77636	30.8635
6660	TZ-Pool50-ArtR22TZ-1	PM2-Leu448Arg	0	0	0	TZ04Pool-010	Chamchuzi	34	230107-230112	TZ	Karagwe	-1.77636	30.8635
6661	TZ-Pool5-ArtR22TZ-1	PM2-Leu448Arg	74	0	74	TZ03Pool-005	Rwenkende	29	230102-230107	TZ	Kyerwa	-1.19997	30.6375
6662	TZ-Pool48-ArtR22TZ-1	PM2-Leu448Arg	1	0	1	TZ04Pool-008	Chamchuzi	45	221219-221231	TZ	Karagwe	-1.77636	30.8635
6663	TZ-Pool46-ArtR22TZ-1	PM2-Leu448Arg	588	0	588	TZ04Pool-006	Chamchuzi	30	221201-221208	TZ	Karagwe	-1.77636	30.8635
6664	TZ-Pool43-ArtR22TZ-1	PM2-Leu448Arg	4	0	4	TZ04Pool-003	Chamchuzi	27	221112-221118	TZ	Karagwe	-1.77636	30.8635
6665	TZ-Pool41-ArtR22TZ-1	PM2-Leu448Arg	722	0	722	TZ04Pool-001	Chamchuzi	42	221013-221031	TZ	Karagwe	-1.77636	30.8635
6666	TZ-Pool44-ArtR22TZ-1	PM2-Leu448Arg	96	0	96	TZ04Pool-004	Chamchuzi	26	221119-221124	TZ	Karagwe	-1.77636	30.8635
6667	TZ-Pool4-ArtR22TZ-1	PM2-Leu448Arg	110	0	110	TZ03Pool-004	Rwenkende	26	221220-221230	TZ	Kyerwa	-1.19997	30.6375
6668	TZ-Pool52-ArtR22TZ-1	PM2-Leu448Arg	0	0	0	TZ04Pool-012	Chamchuzi	39	230123-230131	TZ	Karagwe	-1.77636	30.8635
6669	TZ-Pool39-ArtR22TZ-1	PM2-Leu448Arg	227	0	227	TZ01Pool-006	Kitwechenkura	35	221107-221113	TZ	Kyerwa	-1.46371	30.8381
6670	TZ-Pool36-ArtR22TZ-1	PM2-Leu448Arg	286	0	286	TZ01Pool-003	Kitwechenkura	29	221018-221023	TZ	Kyerwa	-1.46371	30.8381
6671	TZ-Pool20-ArtR22TZ-1	PM2-Leu448Arg	1199	0	1199	TZ02Pool-009	Kibingo	40	230217-230302	TZ	Kyerwa	-1.12064	30.6678
6672	TZ-Pool8-ArtR22TZ-1	PM2-Leu448Arg	750	0	750	TZ03Pool-008	Rwenkende	41	230201-230208	TZ	Kyerwa	-1.19997	30.6375
6673	TZ-Pool42-ArtR22TZ-1	PM2-Leu448Arg	9	0	9	TZ04Pool-002	Chamchuzi	39	221101-221110	TZ	Karagwe	-1.77636	30.8635
6674	TZ-Pool11-ArtR22TZ-1	PM2-Leu448Arg	1549	0	1549	TZ03Pool-011	Rwenkende	36	230225-230304	TZ	Kyerwa	-1.19997	30.6375
6675	TZ-Pool19-ArtR22TZ-1	PM2-Leu448Arg	202	0	202	TZ02Pool-008	Kibingo	42	230201-230216	TZ	Kyerwa	-1.12064	30.6678
6676	TZ-Pool2-ArtR22TZ-1	PM2-Leu448Arg	1293	0	1293	TZ03Pool-002	Rwenkende	37	2211	TZ	Kyerwa	-1.19997	30.6375
6677	TZ-Pool18-ArtR22TZ-1	PM2-Leu448Arg	26	0	26	TZ02Pool-007	Kibingo	27	230123-230131	TZ	Kyerwa	-1.12064	30.6678
6678	TZ-Pool23-ArtR22TZ-1	PM2-Leu448Arg	1776	0	1776	TZ06Pool-003	Kanoni	22	230102-230119	TZ	Karagwe	-1.35581	31.0312
6679	TZ-Pool17-ArtR22TZ-1	PM2-Leu448Arg	581	0	581	TZ02Pool-006	Kibingo	33	230116-230122	TZ	Kyerwa	-1.12064	30.6678
6680	TZ-Pool25-ArtR22TZ-1	PM2-Leu448Arg	1597	0	1597	TZ06Pool-005	Kanoni	26	230201-230304	TZ	Karagwe	-1.35581	31.0312
6681	TZ-Pool16-ArtR22TZ-1	PM2-Leu448Arg	313	0	313	TZ02Pool-005	Kibingo	26	230102-230115	TZ	Kyerwa	-1.12064	30.6678
6682	TZ-Pool47-ArtR22TZ-1	PM2-Leu448Arg	8	0	8	TZ04Pool-007	Chamchuzi	37	221209-221217	TZ	Karagwe	-1.77636	30.8635
6683	TZ-Pool29-ArtR22TZ-1	PM2-Leu448Arg	59	0	59	TZ05Pool-004	Buhamira	18	221123-221130	TZ	Karagwe	-1.56259	31.2465
6684	TZ-Pool31-ArtR22TZ-1	PM2-Leu448Arg	14	0	14	TZ05Pool-006	Buhamira	46	221216-221231	TZ	Karagwe	-1.56259	31.2465
6685	TZ-Pool7-ArtR22TZ-1	PM2-Leu448Arg	11	0	11	TZ03Pool-007	Rwenkende	45	230121-230131	TZ	Kyerwa	-1.19997	30.6375
6686	TZ-Pool6-ArtR22TZ-1	PM2-Leu448Arg	589	0	589	TZ03Pool-006	Rwenkende	27	230110-230120	TZ	Kyerwa	-1.19997	30.6375
6687	TZ-Pool34-ArtR22TZ-1	PM2-Leu448Arg	156	0	156	TZ01Pool-001	Kitwechenkura	25	221006-221011	TZ	Kyerwa	-1.46371	30.8381
6688	TZ-Pool9-ArtR22TZ-1	PM2-Leu448Arg	254	0	254	TZ03Pool-009	Rwenkende	25	230210-230215	TZ	Kyerwa	-1.19997	30.6375
6689	TZ-Pool15-ArtR22TZ-1	PM2-Leu448Arg	133	74	207	TZ02Pool-004	Kibingo	22	221221-221230	TZ	Kyerwa	-1.12064	30.6678
6690	TZ-Pool49-ArtR22TZ-1	PM2-Leu448Arg	1722	0	1722	TZ04Pool-009	Chamchuzi	23	230101-230106	TZ	Karagwe	-1.77636	30.8635
6691	TZ-Pool37-ArtR22TZ-1	PM2-Leu448Arg	421	0	421	TZ01Pool-004	Kitwechenkura	33	221024-221029	TZ	Kyerwa	-1.46371	30.8381
6692	TZ-Pool12-ArtR22TZ-1	PM2-Leu448Arg	604	0	604	TZ02Pool-001	Kibingo	18	221014-221031	TZ	Kyerwa	-1.12064	30.6678
6693	TZ-Pool40-ArtR22TZ-1	PM2-Leu448Arg	56	0	56	TZ01Pool-007	Kitwechenkura	40	221114-221207	TZ	Kyerwa	-1.46371	30.8381
6694	TZ-Pool10-ArtR22TZ-1	PM2-Leu448Arg	485	0	485	TZ03Pool-010	Rwenkende	22	230216-230122	TZ	Kyerwa	-1.19997	30.6375
6695	TZ-Pool45-ArtR22TZ-1	PM2-Leu448Arg	13	0	13	TZ04Pool-005	Chamchuzi	39	221125-221130	TZ	Karagwe	-1.77636	30.8635
6696	TZ-Pool38-ArtR22TZ-1	PM2-Leu448Arg	38	0	38	TZ01Pool-005	Kitwechenkura	23	221101-221106	TZ	Kyerwa	-1.46371	30.8381
6697	TZ-Pool28-ArtR22TZ-1	PM2-Leu448Arg	267	0	267	TZ05Pool-003	Buhamira	35	221114-221117	TZ	Karagwe	-1.56259	31.2465
6698	TZ-Pool14-ArtR22TZ-1	PM2-Leu448Arg	572	0	572	TZ02Pool-003	Kibingo	43	221201-221220	TZ	Kyerwa	-1.12064	30.6678
6699	TZ-Pool21-ArtR22TZ-1	PM2-Leu448Arg	869	0	869	TZ06Pool-001	Kanoni	23	221018-221123	TZ	Karagwe	-1.35581	31.0312
6700	TZ-Pool1-ArtR22TZ-1	PM2-Leu448Arg	3835	0	3835	TZ03Pool-001	Rwenkende	37	2210	TZ	Kyerwa	-1.19997	30.6375
6701	TZ-Pool32-ArtR22TZ-1	PM2-Leu448Arg	118	0	118	TZ05Pool-007	Buhamira	29	230101-230106	TZ	Karagwe	-1.56259	31.2465
6702	TZ-Pool22-ArtR22TZ-1	PM2-Leu448Arg	130	0	130	TZ06Pool-002	Kanoni	30	221203-221231	TZ	Karagwe	-1.35581	31.0312
6703	TZ-Pool13-ArtR22TZ-1	PM2-Leu448Arg	6382	0	6382	TZ02Pool-002	Kibingo	26	221102-221130	TZ	Kyerwa	-1.12064	30.6678
6704	TZ-Pool24-ArtR22TZ-1	PM2-Leu448Arg	40	0	40	TZ06Pool-004	Kanoni	19	230122-230131	TZ	Karagwe	-1.35581	31.0312
6705	TZ-Pool27-ArtR22TZ-1	PM2-Leu448Arg	158	0	158	TZ05Pool-002	Buhamira	28	221104-221113	TZ	Karagwe	-1.56259	31.2465
6706	TZ-Pool3-ArtR22TZ-1	PM2-Leu448Arg	254	0	254	TZ03Pool-003	Rwenkende	28	221201-221218	TZ	Kyerwa	-1.19997	30.6375
6707	TZ-Pool30-ArtR22TZ-1	PM2-Leu448Arg	1341	0	1341	TZ05Pool-005	Buhamira	24	221201-221214	TZ	Karagwe	-1.56259	31.2465
6708	TZ-Pool33-ArtR22TZ-1	PM2-Leu448Arg	26	0	26	TZ05Pool-008	Buhamira	19	230106-230116	TZ	Karagwe	-1.56259	31.2465
6709	TZ-Pool26-ArtR22TZ-1	PM2-Leu448Arg	3622	0	3622	TZ05Pool-001	Buhamira	14	221022-221101	TZ	Karagwe	-1.56259	31.2465
6710	TZ-Pool35-ArtR22TZ-1	PM2-Leu448Arg	626	0	626	TZ01Pool-002	Kitwechenkura	25	221012-221017	TZ	Kyerwa	-1.46371	30.8381
6711	TZ-Pool55-ArtR22TZ-1	PM3-Lys185Thr	184	0	184	TZ04Pool-015	Chamchuzi	25	230219-230304	TZ	Karagwe	-1.77636	30.8635
6712	TZ-Pool54-ArtR22TZ-1	PM3-Lys185Thr	135	0	135	TZ04Pool-014	Chamchuzi	43	230208-230218	TZ	Karagwe	-1.77636	30.8635
6713	TZ-Pool53-ArtR22TZ-1	PM3-Lys185Thr	0	0	0	TZ04Pool-013	Chamchuzi	40	230201-230207	TZ	Karagwe	-1.77636	30.8635
6714	TZ-Pool51-ArtR22TZ-1	PM3-Lys185Thr	123	0	123	TZ04Pool-011	Chamchuzi	30	230113-230121	TZ	Karagwe	-1.77636	30.8635
6715	TZ-Pool50-ArtR22TZ-1	PM3-Lys185Thr	0	0	0	TZ04Pool-010	Chamchuzi	34	230107-230112	TZ	Karagwe	-1.77636	30.8635
6716	TZ-Pool5-ArtR22TZ-1	PM3-Lys185Thr	388	0	388	TZ03Pool-005	Rwenkende	29	230102-230107	TZ	Kyerwa	-1.19997	30.6375
6717	TZ-Pool48-ArtR22TZ-1	PM3-Lys185Thr	1	0	1	TZ04Pool-008	Chamchuzi	45	221219-221231	TZ	Karagwe	-1.77636	30.8635
6718	TZ-Pool46-ArtR22TZ-1	PM3-Lys185Thr	938	0	938	TZ04Pool-006	Chamchuzi	30	221201-221208	TZ	Karagwe	-1.77636	30.8635
6719	TZ-Pool43-ArtR22TZ-1	PM3-Lys185Thr	5	0	5	TZ04Pool-003	Chamchuzi	27	221112-221118	TZ	Karagwe	-1.77636	30.8635
6720	TZ-Pool41-ArtR22TZ-1	PM3-Lys185Thr	1781	0	1781	TZ04Pool-001	Chamchuzi	42	221013-221031	TZ	Karagwe	-1.77636	30.8635
6721	TZ-Pool44-ArtR22TZ-1	PM3-Lys185Thr	312	0	312	TZ04Pool-004	Chamchuzi	26	221119-221124	TZ	Karagwe	-1.77636	30.8635
6722	TZ-Pool4-ArtR22TZ-1	PM3-Lys185Thr	621	0	621	TZ03Pool-004	Rwenkende	26	221220-221230	TZ	Kyerwa	-1.19997	30.6375
6723	TZ-Pool52-ArtR22TZ-1	PM3-Lys185Thr	0	0	0	TZ04Pool-012	Chamchuzi	39	230123-230131	TZ	Karagwe	-1.77636	30.8635
6724	TZ-Pool39-ArtR22TZ-1	PM3-Lys185Thr	988	0	988	TZ01Pool-006	Kitwechenkura	35	221107-221113	TZ	Kyerwa	-1.46371	30.8381
6725	TZ-Pool36-ArtR22TZ-1	PM3-Lys185Thr	654	0	654	TZ01Pool-003	Kitwechenkura	29	221018-221023	TZ	Kyerwa	-1.46371	30.8381
6726	TZ-Pool20-ArtR22TZ-1	PM3-Lys185Thr	1665	0	1665	TZ02Pool-009	Kibingo	40	230217-230302	TZ	Kyerwa	-1.12064	30.6678
6727	TZ-Pool8-ArtR22TZ-1	PM3-Lys185Thr	1708	0	1708	TZ03Pool-008	Rwenkende	41	230201-230208	TZ	Kyerwa	-1.19997	30.6375
6728	TZ-Pool42-ArtR22TZ-1	PM3-Lys185Thr	22	0	22	TZ04Pool-002	Chamchuzi	39	221101-221110	TZ	Karagwe	-1.77636	30.8635
6729	TZ-Pool11-ArtR22TZ-1	PM3-Lys185Thr	1770	0	1770	TZ03Pool-011	Rwenkende	36	230225-230304	TZ	Kyerwa	-1.19997	30.6375
6730	TZ-Pool19-ArtR22TZ-1	PM3-Lys185Thr	250	201	451	TZ02Pool-008	Kibingo	42	230201-230216	TZ	Kyerwa	-1.12064	30.6678
6731	TZ-Pool2-ArtR22TZ-1	PM3-Lys185Thr	2691	0	2691	TZ03Pool-002	Rwenkende	37	2211	TZ	Kyerwa	-1.19997	30.6375
6732	TZ-Pool18-ArtR22TZ-1	PM3-Lys185Thr	131	0	131	TZ02Pool-007	Kibingo	27	230123-230131	TZ	Kyerwa	-1.12064	30.6678
6733	TZ-Pool23-ArtR22TZ-1	PM3-Lys185Thr	2080	0	2080	TZ06Pool-003	Kanoni	22	230102-230119	TZ	Karagwe	-1.35581	31.0312
6734	TZ-Pool17-ArtR22TZ-1	PM3-Lys185Thr	774	0	774	TZ02Pool-006	Kibingo	33	230116-230122	TZ	Kyerwa	-1.12064	30.6678
6735	TZ-Pool25-ArtR22TZ-1	PM3-Lys185Thr	2129	0	2129	TZ06Pool-005	Kanoni	26	230201-230304	TZ	Karagwe	-1.35581	31.0312
6736	TZ-Pool16-ArtR22TZ-1	PM3-Lys185Thr	608	0	608	TZ02Pool-005	Kibingo	26	230102-230115	TZ	Kyerwa	-1.12064	30.6678
6737	TZ-Pool47-ArtR22TZ-1	PM3-Lys185Thr	4	0	4	TZ04Pool-007	Chamchuzi	37	221209-221217	TZ	Karagwe	-1.77636	30.8635
6738	TZ-Pool29-ArtR22TZ-1	PM3-Lys185Thr	81	0	81	TZ05Pool-004	Buhamira	18	221123-221130	TZ	Karagwe	-1.56259	31.2465
6739	TZ-Pool31-ArtR22TZ-1	PM3-Lys185Thr	22	0	22	TZ05Pool-006	Buhamira	46	221216-221231	TZ	Karagwe	-1.56259	31.2465
6740	TZ-Pool7-ArtR22TZ-1	PM3-Lys185Thr	23	0	23	TZ03Pool-007	Rwenkende	45	230121-230131	TZ	Kyerwa	-1.19997	30.6375
6741	TZ-Pool6-ArtR22TZ-1	PM3-Lys185Thr	1367	0	1367	TZ03Pool-006	Rwenkende	27	230110-230120	TZ	Kyerwa	-1.19997	30.6375
6742	TZ-Pool34-ArtR22TZ-1	PM3-Lys185Thr	355	0	355	TZ01Pool-001	Kitwechenkura	25	221006-221011	TZ	Kyerwa	-1.46371	30.8381
6743	TZ-Pool9-ArtR22TZ-1	PM3-Lys185Thr	707	0	707	TZ03Pool-009	Rwenkende	25	230210-230215	TZ	Kyerwa	-1.19997	30.6375
6744	TZ-Pool15-ArtR22TZ-1	PM3-Lys185Thr	525	0	525	TZ02Pool-004	Kibingo	22	221221-221230	TZ	Kyerwa	-1.12064	30.6678
6745	TZ-Pool49-ArtR22TZ-1	PM3-Lys185Thr	4625	0	4625	TZ04Pool-009	Chamchuzi	23	230101-230106	TZ	Karagwe	-1.77636	30.8635
6746	TZ-Pool37-ArtR22TZ-1	PM3-Lys185Thr	853	0	853	TZ01Pool-004	Kitwechenkura	33	221024-221029	TZ	Kyerwa	-1.46371	30.8381
6747	TZ-Pool12-ArtR22TZ-1	PM3-Lys185Thr	797	0	797	TZ02Pool-001	Kibingo	18	221014-221031	TZ	Kyerwa	-1.12064	30.6678
6748	TZ-Pool40-ArtR22TZ-1	PM3-Lys185Thr	348	0	348	TZ01Pool-007	Kitwechenkura	40	221114-221207	TZ	Kyerwa	-1.46371	30.8381
6749	TZ-Pool10-ArtR22TZ-1	PM3-Lys185Thr	600	0	600	TZ03Pool-010	Rwenkende	22	230216-230122	TZ	Kyerwa	-1.19997	30.6375
6750	TZ-Pool45-ArtR22TZ-1	PM3-Lys185Thr	24	0	24	TZ04Pool-005	Chamchuzi	39	221125-221130	TZ	Karagwe	-1.77636	30.8635
6751	TZ-Pool38-ArtR22TZ-1	PM3-Lys185Thr	79	0	79	TZ01Pool-005	Kitwechenkura	23	221101-221106	TZ	Kyerwa	-1.46371	30.8381
6752	TZ-Pool28-ArtR22TZ-1	PM3-Lys185Thr	585	0	585	TZ05Pool-003	Buhamira	35	221114-221117	TZ	Karagwe	-1.56259	31.2465
6753	TZ-Pool14-ArtR22TZ-1	PM3-Lys185Thr	1127	0	1127	TZ02Pool-003	Kibingo	43	221201-221220	TZ	Kyerwa	-1.12064	30.6678
6754	TZ-Pool21-ArtR22TZ-1	PM3-Lys185Thr	1032	0	1032	TZ06Pool-001	Kanoni	23	221018-221123	TZ	Karagwe	-1.35581	31.0312
6755	TZ-Pool1-ArtR22TZ-1	PM3-Lys185Thr	3509	0	3509	TZ03Pool-001	Rwenkende	37	2210	TZ	Kyerwa	-1.19997	30.6375
6756	TZ-Pool32-ArtR22TZ-1	PM3-Lys185Thr	339	0	339	TZ05Pool-007	Buhamira	29	230101-230106	TZ	Karagwe	-1.56259	31.2465
6757	TZ-Pool22-ArtR22TZ-1	PM3-Lys185Thr	357	0	357	TZ06Pool-002	Kanoni	30	221203-221231	TZ	Karagwe	-1.35581	31.0312
6758	TZ-Pool13-ArtR22TZ-1	PM3-Lys185Thr	5737	0	5737	TZ02Pool-002	Kibingo	26	221102-221130	TZ	Kyerwa	-1.12064	30.6678
6759	TZ-Pool24-ArtR22TZ-1	PM3-Lys185Thr	163	0	163	TZ06Pool-004	Kanoni	19	230122-230131	TZ	Karagwe	-1.35581	31.0312
6760	TZ-Pool27-ArtR22TZ-1	PM3-Lys185Thr	257	0	257	TZ05Pool-002	Buhamira	28	221104-221113	TZ	Karagwe	-1.56259	31.2465
6761	TZ-Pool3-ArtR22TZ-1	PM3-Lys185Thr	1099	0	1099	TZ03Pool-003	Rwenkende	28	221201-221218	TZ	Kyerwa	-1.19997	30.6375
6762	TZ-Pool30-ArtR22TZ-1	PM3-Lys185Thr	3130	0	3130	TZ05Pool-005	Buhamira	24	221201-221214	TZ	Karagwe	-1.56259	31.2465
6763	TZ-Pool33-ArtR22TZ-1	PM3-Lys185Thr	82	0	82	TZ05Pool-008	Buhamira	19	230106-230116	TZ	Karagwe	-1.56259	31.2465
6764	TZ-Pool26-ArtR22TZ-1	PM3-Lys185Thr	3635	0	3635	TZ05Pool-001	Buhamira	14	221022-221101	TZ	Karagwe	-1.56259	31.2465
6765	TZ-Pool35-ArtR22TZ-1	PM3-Lys185Thr	612	0	612	TZ01Pool-002	Kitwechenkura	25	221012-221017	TZ	Kyerwa	-1.46371	30.8381
6766	TZ-Pool55-ArtR22TZ-1	cytb-Met133Ile	0	0	0	TZ04Pool-015	Chamchuzi	25	230219-230304	TZ	Karagwe	-1.77636	30.8635
6767	TZ-Pool54-ArtR22TZ-1	cytb-Met133Ile	0	0	0	TZ04Pool-014	Chamchuzi	43	230208-230218	TZ	Karagwe	-1.77636	30.8635
6768	TZ-Pool53-ArtR22TZ-1	cytb-Met133Ile	0	0	0	TZ04Pool-013	Chamchuzi	40	230201-230207	TZ	Karagwe	-1.77636	30.8635
6769	TZ-Pool51-ArtR22TZ-1	cytb-Met133Ile	0	0	0	TZ04Pool-011	Chamchuzi	30	230113-230121	TZ	Karagwe	-1.77636	30.8635
6770	TZ-Pool50-ArtR22TZ-1	cytb-Met133Ile	0	0	0	TZ04Pool-010	Chamchuzi	34	230107-230112	TZ	Karagwe	-1.77636	30.8635
6771	TZ-Pool5-ArtR22TZ-1	cytb-Met133Ile	0	0	0	TZ03Pool-005	Rwenkende	29	230102-230107	TZ	Kyerwa	-1.19997	30.6375
6772	TZ-Pool48-ArtR22TZ-1	cytb-Met133Ile	0	0	0	TZ04Pool-008	Chamchuzi	45	221219-221231	TZ	Karagwe	-1.77636	30.8635
6773	TZ-Pool46-ArtR22TZ-1	cytb-Met133Ile	0	0	0	TZ04Pool-006	Chamchuzi	30	221201-221208	TZ	Karagwe	-1.77636	30.8635
6774	TZ-Pool43-ArtR22TZ-1	cytb-Met133Ile	0	0	0	TZ04Pool-003	Chamchuzi	27	221112-221118	TZ	Karagwe	-1.77636	30.8635
6775	TZ-Pool41-ArtR22TZ-1	cytb-Met133Ile	0	0	0	TZ04Pool-001	Chamchuzi	42	221013-221031	TZ	Karagwe	-1.77636	30.8635
6776	TZ-Pool44-ArtR22TZ-1	cytb-Met133Ile	0	0	0	TZ04Pool-004	Chamchuzi	26	221119-221124	TZ	Karagwe	-1.77636	30.8635
6777	TZ-Pool4-ArtR22TZ-1	cytb-Met133Ile	0	0	0	TZ03Pool-004	Rwenkende	26	221220-221230	TZ	Kyerwa	-1.19997	30.6375
6778	TZ-Pool52-ArtR22TZ-1	cytb-Met133Ile	0	0	0	TZ04Pool-012	Chamchuzi	39	230123-230131	TZ	Karagwe	-1.77636	30.8635
6779	TZ-Pool39-ArtR22TZ-1	cytb-Met133Ile	0	0	0	TZ01Pool-006	Kitwechenkura	35	221107-221113	TZ	Kyerwa	-1.46371	30.8381
6780	TZ-Pool36-ArtR22TZ-1	cytb-Met133Ile	0	0	0	TZ01Pool-003	Kitwechenkura	29	221018-221023	TZ	Kyerwa	-1.46371	30.8381
6781	TZ-Pool20-ArtR22TZ-1	cytb-Met133Ile	0	0	0	TZ02Pool-009	Kibingo	40	230217-230302	TZ	Kyerwa	-1.12064	30.6678
6782	TZ-Pool8-ArtR22TZ-1	cytb-Met133Ile	0	0	0	TZ03Pool-008	Rwenkende	41	230201-230208	TZ	Kyerwa	-1.19997	30.6375
6783	TZ-Pool42-ArtR22TZ-1	cytb-Met133Ile	0	0	0	TZ04Pool-002	Chamchuzi	39	221101-221110	TZ	Karagwe	-1.77636	30.8635
6784	TZ-Pool11-ArtR22TZ-1	cytb-Met133Ile	0	0	0	TZ03Pool-011	Rwenkende	36	230225-230304	TZ	Kyerwa	-1.19997	30.6375
6785	TZ-Pool19-ArtR22TZ-1	cytb-Met133Ile	0	0	0	TZ02Pool-008	Kibingo	42	230201-230216	TZ	Kyerwa	-1.12064	30.6678
6786	TZ-Pool2-ArtR22TZ-1	cytb-Met133Ile	0	0	0	TZ03Pool-002	Rwenkende	37	2211	TZ	Kyerwa	-1.19997	30.6375
6787	TZ-Pool18-ArtR22TZ-1	cytb-Met133Ile	0	0	0	TZ02Pool-007	Kibingo	27	230123-230131	TZ	Kyerwa	-1.12064	30.6678
6788	TZ-Pool23-ArtR22TZ-1	cytb-Met133Ile	0	0	0	TZ06Pool-003	Kanoni	22	230102-230119	TZ	Karagwe	-1.35581	31.0312
6789	TZ-Pool17-ArtR22TZ-1	cytb-Met133Ile	0	0	0	TZ02Pool-006	Kibingo	33	230116-230122	TZ	Kyerwa	-1.12064	30.6678
6790	TZ-Pool25-ArtR22TZ-1	cytb-Met133Ile	1	0	1	TZ06Pool-005	Kanoni	26	230201-230304	TZ	Karagwe	-1.35581	31.0312
6791	TZ-Pool16-ArtR22TZ-1	cytb-Met133Ile	0	0	0	TZ02Pool-005	Kibingo	26	230102-230115	TZ	Kyerwa	-1.12064	30.6678
6792	TZ-Pool47-ArtR22TZ-1	cytb-Met133Ile	0	0	0	TZ04Pool-007	Chamchuzi	37	221209-221217	TZ	Karagwe	-1.77636	30.8635
6793	TZ-Pool29-ArtR22TZ-1	cytb-Met133Ile	0	0	0	TZ05Pool-004	Buhamira	18	221123-221130	TZ	Karagwe	-1.56259	31.2465
6794	TZ-Pool31-ArtR22TZ-1	cytb-Met133Ile	0	0	0	TZ05Pool-006	Buhamira	46	221216-221231	TZ	Karagwe	-1.56259	31.2465
6795	TZ-Pool7-ArtR22TZ-1	cytb-Met133Ile	0	0	0	TZ03Pool-007	Rwenkende	45	230121-230131	TZ	Kyerwa	-1.19997	30.6375
6796	TZ-Pool6-ArtR22TZ-1	cytb-Met133Ile	0	0	0	TZ03Pool-006	Rwenkende	27	230110-230120	TZ	Kyerwa	-1.19997	30.6375
6797	TZ-Pool34-ArtR22TZ-1	cytb-Met133Ile	1	0	1	TZ01Pool-001	Kitwechenkura	25	221006-221011	TZ	Kyerwa	-1.46371	30.8381
6798	TZ-Pool9-ArtR22TZ-1	cytb-Met133Ile	0	0	0	TZ03Pool-009	Rwenkende	25	230210-230215	TZ	Kyerwa	-1.19997	30.6375
6799	TZ-Pool15-ArtR22TZ-1	cytb-Met133Ile	0	0	0	TZ02Pool-004	Kibingo	22	221221-221230	TZ	Kyerwa	-1.12064	30.6678
6800	TZ-Pool49-ArtR22TZ-1	cytb-Met133Ile	0	0	0	TZ04Pool-009	Chamchuzi	23	230101-230106	TZ	Karagwe	-1.77636	30.8635
6801	TZ-Pool37-ArtR22TZ-1	cytb-Met133Ile	0	0	0	TZ01Pool-004	Kitwechenkura	33	221024-221029	TZ	Kyerwa	-1.46371	30.8381
6802	TZ-Pool12-ArtR22TZ-1	cytb-Met133Ile	0	0	0	TZ02Pool-001	Kibingo	18	221014-221031	TZ	Kyerwa	-1.12064	30.6678
6803	TZ-Pool40-ArtR22TZ-1	cytb-Met133Ile	0	0	0	TZ01Pool-007	Kitwechenkura	40	221114-221207	TZ	Kyerwa	-1.46371	30.8381
6804	TZ-Pool10-ArtR22TZ-1	cytb-Met133Ile	1	0	1	TZ03Pool-010	Rwenkende	22	230216-230122	TZ	Kyerwa	-1.19997	30.6375
6805	TZ-Pool45-ArtR22TZ-1	cytb-Met133Ile	0	0	0	TZ04Pool-005	Chamchuzi	39	221125-221130	TZ	Karagwe	-1.77636	30.8635
6806	TZ-Pool38-ArtR22TZ-1	cytb-Met133Ile	0	0	0	TZ01Pool-005	Kitwechenkura	23	221101-221106	TZ	Kyerwa	-1.46371	30.8381
6807	TZ-Pool28-ArtR22TZ-1	cytb-Met133Ile	0	0	0	TZ05Pool-003	Buhamira	35	221114-221117	TZ	Karagwe	-1.56259	31.2465
6808	TZ-Pool14-ArtR22TZ-1	cytb-Met133Ile	0	0	0	TZ02Pool-003	Kibingo	43	221201-221220	TZ	Kyerwa	-1.12064	30.6678
6809	TZ-Pool21-ArtR22TZ-1	cytb-Met133Ile	0	0	0	TZ06Pool-001	Kanoni	23	221018-221123	TZ	Karagwe	-1.35581	31.0312
6810	TZ-Pool1-ArtR22TZ-1	cytb-Met133Ile	0	0	0	TZ03Pool-001	Rwenkende	37	2210	TZ	Kyerwa	-1.19997	30.6375
6811	TZ-Pool32-ArtR22TZ-1	cytb-Met133Ile	0	0	0	TZ05Pool-007	Buhamira	29	230101-230106	TZ	Karagwe	-1.56259	31.2465
6812	TZ-Pool22-ArtR22TZ-1	cytb-Met133Ile	0	0	0	TZ06Pool-002	Kanoni	30	221203-221231	TZ	Karagwe	-1.35581	31.0312
6813	TZ-Pool13-ArtR22TZ-1	cytb-Met133Ile	1	0	1	TZ02Pool-002	Kibingo	26	221102-221130	TZ	Kyerwa	-1.12064	30.6678
6814	TZ-Pool24-ArtR22TZ-1	cytb-Met133Ile	0	0	0	TZ06Pool-004	Kanoni	19	230122-230131	TZ	Karagwe	-1.35581	31.0312
6815	TZ-Pool27-ArtR22TZ-1	cytb-Met133Ile	0	0	0	TZ05Pool-002	Buhamira	28	221104-221113	TZ	Karagwe	-1.56259	31.2465
6816	TZ-Pool3-ArtR22TZ-1	cytb-Met133Ile	0	0	0	TZ03Pool-003	Rwenkende	28	221201-221218	TZ	Kyerwa	-1.19997	30.6375
6817	TZ-Pool30-ArtR22TZ-1	cytb-Met133Ile	1	0	1	TZ05Pool-005	Buhamira	24	221201-221214	TZ	Karagwe	-1.56259	31.2465
6818	TZ-Pool33-ArtR22TZ-1	cytb-Met133Ile	0	0	0	TZ05Pool-008	Buhamira	19	230106-230116	TZ	Karagwe	-1.56259	31.2465
6819	TZ-Pool26-ArtR22TZ-1	cytb-Met133Ile	2	0	2	TZ05Pool-001	Buhamira	14	221022-221101	TZ	Karagwe	-1.56259	31.2465
6820	TZ-Pool35-ArtR22TZ-1	cytb-Met133Ile	0	0	0	TZ01Pool-002	Kitwechenkura	25	221012-221017	TZ	Kyerwa	-1.46371	30.8381
6821	TZ-Pool55-ArtR22TZ-1	cytb-Tyr268Asn	0	0	0	TZ04Pool-015	Chamchuzi	25	230219-230304	TZ	Karagwe	-1.77636	30.8635
6822	TZ-Pool54-ArtR22TZ-1	cytb-Tyr268Asn	0	0	0	TZ04Pool-014	Chamchuzi	43	230208-230218	TZ	Karagwe	-1.77636	30.8635
6823	TZ-Pool53-ArtR22TZ-1	cytb-Tyr268Asn	0	0	0	TZ04Pool-013	Chamchuzi	40	230201-230207	TZ	Karagwe	-1.77636	30.8635
6824	TZ-Pool51-ArtR22TZ-1	cytb-Tyr268Asn	0	0	0	TZ04Pool-011	Chamchuzi	30	230113-230121	TZ	Karagwe	-1.77636	30.8635
6825	TZ-Pool50-ArtR22TZ-1	cytb-Tyr268Asn	0	0	0	TZ04Pool-010	Chamchuzi	34	230107-230112	TZ	Karagwe	-1.77636	30.8635
6826	TZ-Pool5-ArtR22TZ-1	cytb-Tyr268Asn	1	0	1	TZ03Pool-005	Rwenkende	29	230102-230107	TZ	Kyerwa	-1.19997	30.6375
6827	TZ-Pool48-ArtR22TZ-1	cytb-Tyr268Asn	0	0	0	TZ04Pool-008	Chamchuzi	45	221219-221231	TZ	Karagwe	-1.77636	30.8635
6828	TZ-Pool46-ArtR22TZ-1	cytb-Tyr268Asn	7	0	7	TZ04Pool-006	Chamchuzi	30	221201-221208	TZ	Karagwe	-1.77636	30.8635
6829	TZ-Pool43-ArtR22TZ-1	cytb-Tyr268Asn	0	0	0	TZ04Pool-003	Chamchuzi	27	221112-221118	TZ	Karagwe	-1.77636	30.8635
6830	TZ-Pool41-ArtR22TZ-1	cytb-Tyr268Asn	4	0	4	TZ04Pool-001	Chamchuzi	42	221013-221031	TZ	Karagwe	-1.77636	30.8635
6831	TZ-Pool44-ArtR22TZ-1	cytb-Tyr268Asn	0	0	0	TZ04Pool-004	Chamchuzi	26	221119-221124	TZ	Karagwe	-1.77636	30.8635
6832	TZ-Pool4-ArtR22TZ-1	cytb-Tyr268Asn	1	0	1	TZ03Pool-004	Rwenkende	26	221220-221230	TZ	Kyerwa	-1.19997	30.6375
6833	TZ-Pool52-ArtR22TZ-1	cytb-Tyr268Asn	0	0	0	TZ04Pool-012	Chamchuzi	39	230123-230131	TZ	Karagwe	-1.77636	30.8635
6834	TZ-Pool39-ArtR22TZ-1	cytb-Tyr268Asn	1	0	1	TZ01Pool-006	Kitwechenkura	35	221107-221113	TZ	Kyerwa	-1.46371	30.8381
6835	TZ-Pool36-ArtR22TZ-1	cytb-Tyr268Asn	2	0	2	TZ01Pool-003	Kitwechenkura	29	221018-221023	TZ	Kyerwa	-1.46371	30.8381
6836	TZ-Pool20-ArtR22TZ-1	cytb-Tyr268Asn	6	0	6	TZ02Pool-009	Kibingo	40	230217-230302	TZ	Kyerwa	-1.12064	30.6678
6837	TZ-Pool8-ArtR22TZ-1	cytb-Tyr268Asn	8	0	8	TZ03Pool-008	Rwenkende	41	230201-230208	TZ	Kyerwa	-1.19997	30.6375
6838	TZ-Pool42-ArtR22TZ-1	cytb-Tyr268Asn	0	0	0	TZ04Pool-002	Chamchuzi	39	221101-221110	TZ	Karagwe	-1.77636	30.8635
6839	TZ-Pool11-ArtR22TZ-1	cytb-Tyr268Asn	15	0	15	TZ03Pool-011	Rwenkende	36	230225-230304	TZ	Kyerwa	-1.19997	30.6375
6840	TZ-Pool19-ArtR22TZ-1	cytb-Tyr268Asn	1	0	1	TZ02Pool-008	Kibingo	42	230201-230216	TZ	Kyerwa	-1.12064	30.6678
6841	TZ-Pool2-ArtR22TZ-1	cytb-Tyr268Asn	17	0	17	TZ03Pool-002	Rwenkende	37	2211	TZ	Kyerwa	-1.19997	30.6375
6842	TZ-Pool18-ArtR22TZ-1	cytb-Tyr268Asn	0	0	0	TZ02Pool-007	Kibingo	27	230123-230131	TZ	Kyerwa	-1.12064	30.6678
6843	TZ-Pool23-ArtR22TZ-1	cytb-Tyr268Asn	22	0	22	TZ06Pool-003	Kanoni	22	230102-230119	TZ	Karagwe	-1.35581	31.0312
6844	TZ-Pool17-ArtR22TZ-1	cytb-Tyr268Asn	6	0	6	TZ02Pool-006	Kibingo	33	230116-230122	TZ	Kyerwa	-1.12064	30.6678
6845	TZ-Pool25-ArtR22TZ-1	cytb-Tyr268Asn	9	0	9	TZ06Pool-005	Kanoni	26	230201-230304	TZ	Karagwe	-1.35581	31.0312
6846	TZ-Pool16-ArtR22TZ-1	cytb-Tyr268Asn	0	0	0	TZ02Pool-005	Kibingo	26	230102-230115	TZ	Kyerwa	-1.12064	30.6678
6847	TZ-Pool47-ArtR22TZ-1	cytb-Tyr268Asn	0	0	0	TZ04Pool-007	Chamchuzi	37	221209-221217	TZ	Karagwe	-1.77636	30.8635
6848	TZ-Pool29-ArtR22TZ-1	cytb-Tyr268Asn	0	0	0	TZ05Pool-004	Buhamira	18	221123-221130	TZ	Karagwe	-1.56259	31.2465
6849	TZ-Pool31-ArtR22TZ-1	cytb-Tyr268Asn	0	0	0	TZ05Pool-006	Buhamira	46	221216-221231	TZ	Karagwe	-1.56259	31.2465
6850	TZ-Pool7-ArtR22TZ-1	cytb-Tyr268Asn	0	0	0	TZ03Pool-007	Rwenkende	45	230121-230131	TZ	Kyerwa	-1.19997	30.6375
6851	TZ-Pool6-ArtR22TZ-1	cytb-Tyr268Asn	0	0	0	TZ03Pool-006	Rwenkende	27	230110-230120	TZ	Kyerwa	-1.19997	30.6375
6852	TZ-Pool34-ArtR22TZ-1	cytb-Tyr268Asn	1	0	1	TZ01Pool-001	Kitwechenkura	25	221006-221011	TZ	Kyerwa	-1.46371	30.8381
6853	TZ-Pool9-ArtR22TZ-1	cytb-Tyr268Asn	0	0	0	TZ03Pool-009	Rwenkende	25	230210-230215	TZ	Kyerwa	-1.19997	30.6375
6854	TZ-Pool15-ArtR22TZ-1	cytb-Tyr268Asn	1	0	1	TZ02Pool-004	Kibingo	22	221221-221230	TZ	Kyerwa	-1.12064	30.6678
6855	TZ-Pool49-ArtR22TZ-1	cytb-Tyr268Asn	7	0	7	TZ04Pool-009	Chamchuzi	23	230101-230106	TZ	Karagwe	-1.77636	30.8635
6856	TZ-Pool37-ArtR22TZ-1	cytb-Tyr268Asn	3	0	3	TZ01Pool-004	Kitwechenkura	33	221024-221029	TZ	Kyerwa	-1.46371	30.8381
6857	TZ-Pool12-ArtR22TZ-1	cytb-Tyr268Asn	5	0	5	TZ02Pool-001	Kibingo	18	221014-221031	TZ	Kyerwa	-1.12064	30.6678
6858	TZ-Pool40-ArtR22TZ-1	cytb-Tyr268Asn	1	0	1	TZ01Pool-007	Kitwechenkura	40	221114-221207	TZ	Kyerwa	-1.46371	30.8381
6859	TZ-Pool10-ArtR22TZ-1	cytb-Tyr268Asn	5	0	5	TZ03Pool-010	Rwenkende	22	230216-230122	TZ	Kyerwa	-1.19997	30.6375
6860	TZ-Pool45-ArtR22TZ-1	cytb-Tyr268Asn	0	0	0	TZ04Pool-005	Chamchuzi	39	221125-221130	TZ	Karagwe	-1.77636	30.8635
6861	TZ-Pool38-ArtR22TZ-1	cytb-Tyr268Asn	0	0	0	TZ01Pool-005	Kitwechenkura	23	221101-221106	TZ	Kyerwa	-1.46371	30.8381
6862	TZ-Pool28-ArtR22TZ-1	cytb-Tyr268Asn	4	0	4	TZ05Pool-003	Buhamira	35	221114-221117	TZ	Karagwe	-1.56259	31.2465
6863	TZ-Pool14-ArtR22TZ-1	cytb-Tyr268Asn	3	0	3	TZ02Pool-003	Kibingo	43	221201-221220	TZ	Kyerwa	-1.12064	30.6678
6864	TZ-Pool21-ArtR22TZ-1	cytb-Tyr268Asn	7	0	7	TZ06Pool-001	Kanoni	23	221018-221123	TZ	Karagwe	-1.35581	31.0312
6865	TZ-Pool1-ArtR22TZ-1	cytb-Tyr268Asn	13	0	13	TZ03Pool-001	Rwenkende	37	2210	TZ	Kyerwa	-1.19997	30.6375
6866	TZ-Pool32-ArtR22TZ-1	cytb-Tyr268Asn	1	0	1	TZ05Pool-007	Buhamira	29	230101-230106	TZ	Karagwe	-1.56259	31.2465
6867	TZ-Pool22-ArtR22TZ-1	cytb-Tyr268Asn	1	0	1	TZ06Pool-002	Kanoni	30	221203-221231	TZ	Karagwe	-1.35581	31.0312
6868	TZ-Pool13-ArtR22TZ-1	cytb-Tyr268Asn	48	0	48	TZ02Pool-002	Kibingo	26	221102-221130	TZ	Kyerwa	-1.12064	30.6678
6869	TZ-Pool24-ArtR22TZ-1	cytb-Tyr268Asn	2	0	2	TZ06Pool-004	Kanoni	19	230122-230131	TZ	Karagwe	-1.35581	31.0312
6870	TZ-Pool27-ArtR22TZ-1	cytb-Tyr268Asn	0	0	0	TZ05Pool-002	Buhamira	28	221104-221113	TZ	Karagwe	-1.56259	31.2465
6871	TZ-Pool3-ArtR22TZ-1	cytb-Tyr268Asn	1	0	1	TZ03Pool-003	Rwenkende	28	221201-221218	TZ	Kyerwa	-1.19997	30.6375
6872	TZ-Pool30-ArtR22TZ-1	cytb-Tyr268Asn	13	0	13	TZ05Pool-005	Buhamira	24	221201-221214	TZ	Karagwe	-1.56259	31.2465
6873	TZ-Pool33-ArtR22TZ-1	cytb-Tyr268Asn	0	0	0	TZ05Pool-008	Buhamira	19	230106-230116	TZ	Karagwe	-1.56259	31.2465
6874	TZ-Pool26-ArtR22TZ-1	cytb-Tyr268Asn	37	0	37	TZ05Pool-001	Buhamira	14	221022-221101	TZ	Karagwe	-1.56259	31.2465
6875	TZ-Pool35-ArtR22TZ-1	cytb-Tyr268Asn	14	0	14	TZ01Pool-002	Kitwechenkura	25	221012-221017	TZ	Kyerwa	-1.46371	30.8381
6876	TZ-Pool55-ArtR22TZ-1	cytb-Tyr268Cys	0	0	0	TZ04Pool-015	Chamchuzi	25	230219-230304	TZ	Karagwe	-1.77636	30.8635
6877	TZ-Pool54-ArtR22TZ-1	cytb-Tyr268Cys	0	0	0	TZ04Pool-014	Chamchuzi	43	230208-230218	TZ	Karagwe	-1.77636	30.8635
6878	TZ-Pool53-ArtR22TZ-1	cytb-Tyr268Cys	0	0	0	TZ04Pool-013	Chamchuzi	40	230201-230207	TZ	Karagwe	-1.77636	30.8635
6879	TZ-Pool51-ArtR22TZ-1	cytb-Tyr268Cys	0	0	0	TZ04Pool-011	Chamchuzi	30	230113-230121	TZ	Karagwe	-1.77636	30.8635
6880	TZ-Pool50-ArtR22TZ-1	cytb-Tyr268Cys	0	0	0	TZ04Pool-010	Chamchuzi	34	230107-230112	TZ	Karagwe	-1.77636	30.8635
6881	TZ-Pool5-ArtR22TZ-1	cytb-Tyr268Cys	1	0	1	TZ03Pool-005	Rwenkende	29	230102-230107	TZ	Kyerwa	-1.19997	30.6375
6882	TZ-Pool48-ArtR22TZ-1	cytb-Tyr268Cys	0	0	0	TZ04Pool-008	Chamchuzi	45	221219-221231	TZ	Karagwe	-1.77636	30.8635
6883	TZ-Pool46-ArtR22TZ-1	cytb-Tyr268Cys	7	0	7	TZ04Pool-006	Chamchuzi	30	221201-221208	TZ	Karagwe	-1.77636	30.8635
6884	TZ-Pool43-ArtR22TZ-1	cytb-Tyr268Cys	0	0	0	TZ04Pool-003	Chamchuzi	27	221112-221118	TZ	Karagwe	-1.77636	30.8635
6885	TZ-Pool41-ArtR22TZ-1	cytb-Tyr268Cys	4	0	4	TZ04Pool-001	Chamchuzi	42	221013-221031	TZ	Karagwe	-1.77636	30.8635
6886	TZ-Pool44-ArtR22TZ-1	cytb-Tyr268Cys	0	0	0	TZ04Pool-004	Chamchuzi	26	221119-221124	TZ	Karagwe	-1.77636	30.8635
6887	TZ-Pool4-ArtR22TZ-1	cytb-Tyr268Cys	1	0	1	TZ03Pool-004	Rwenkende	26	221220-221230	TZ	Kyerwa	-1.19997	30.6375
6888	TZ-Pool52-ArtR22TZ-1	cytb-Tyr268Cys	0	0	0	TZ04Pool-012	Chamchuzi	39	230123-230131	TZ	Karagwe	-1.77636	30.8635
6889	TZ-Pool39-ArtR22TZ-1	cytb-Tyr268Cys	1	0	1	TZ01Pool-006	Kitwechenkura	35	221107-221113	TZ	Kyerwa	-1.46371	30.8381
6890	TZ-Pool36-ArtR22TZ-1	cytb-Tyr268Cys	2	0	2	TZ01Pool-003	Kitwechenkura	29	221018-221023	TZ	Kyerwa	-1.46371	30.8381
6891	TZ-Pool20-ArtR22TZ-1	cytb-Tyr268Cys	6	0	6	TZ02Pool-009	Kibingo	40	230217-230302	TZ	Kyerwa	-1.12064	30.6678
6892	TZ-Pool8-ArtR22TZ-1	cytb-Tyr268Cys	8	0	8	TZ03Pool-008	Rwenkende	41	230201-230208	TZ	Kyerwa	-1.19997	30.6375
6893	TZ-Pool42-ArtR22TZ-1	cytb-Tyr268Cys	0	0	0	TZ04Pool-002	Chamchuzi	39	221101-221110	TZ	Karagwe	-1.77636	30.8635
6894	TZ-Pool11-ArtR22TZ-1	cytb-Tyr268Cys	15	0	15	TZ03Pool-011	Rwenkende	36	230225-230304	TZ	Kyerwa	-1.19997	30.6375
6895	TZ-Pool19-ArtR22TZ-1	cytb-Tyr268Cys	1	0	1	TZ02Pool-008	Kibingo	42	230201-230216	TZ	Kyerwa	-1.12064	30.6678
6896	TZ-Pool2-ArtR22TZ-1	cytb-Tyr268Cys	17	0	17	TZ03Pool-002	Rwenkende	37	2211	TZ	Kyerwa	-1.19997	30.6375
6897	TZ-Pool18-ArtR22TZ-1	cytb-Tyr268Cys	0	0	0	TZ02Pool-007	Kibingo	27	230123-230131	TZ	Kyerwa	-1.12064	30.6678
6898	TZ-Pool23-ArtR22TZ-1	cytb-Tyr268Cys	22	0	22	TZ06Pool-003	Kanoni	22	230102-230119	TZ	Karagwe	-1.35581	31.0312
6899	TZ-Pool17-ArtR22TZ-1	cytb-Tyr268Cys	6	0	6	TZ02Pool-006	Kibingo	33	230116-230122	TZ	Kyerwa	-1.12064	30.6678
6900	TZ-Pool25-ArtR22TZ-1	cytb-Tyr268Cys	9	0	9	TZ06Pool-005	Kanoni	26	230201-230304	TZ	Karagwe	-1.35581	31.0312
6901	TZ-Pool16-ArtR22TZ-1	cytb-Tyr268Cys	0	0	0	TZ02Pool-005	Kibingo	26	230102-230115	TZ	Kyerwa	-1.12064	30.6678
6902	TZ-Pool47-ArtR22TZ-1	cytb-Tyr268Cys	0	0	0	TZ04Pool-007	Chamchuzi	37	221209-221217	TZ	Karagwe	-1.77636	30.8635
6903	TZ-Pool29-ArtR22TZ-1	cytb-Tyr268Cys	0	0	0	TZ05Pool-004	Buhamira	18	221123-221130	TZ	Karagwe	-1.56259	31.2465
6904	TZ-Pool31-ArtR22TZ-1	cytb-Tyr268Cys	0	0	0	TZ05Pool-006	Buhamira	46	221216-221231	TZ	Karagwe	-1.56259	31.2465
6905	TZ-Pool7-ArtR22TZ-1	cytb-Tyr268Cys	0	0	0	TZ03Pool-007	Rwenkende	45	230121-230131	TZ	Kyerwa	-1.19997	30.6375
6906	TZ-Pool6-ArtR22TZ-1	cytb-Tyr268Cys	0	0	0	TZ03Pool-006	Rwenkende	27	230110-230120	TZ	Kyerwa	-1.19997	30.6375
6907	TZ-Pool34-ArtR22TZ-1	cytb-Tyr268Cys	1	0	1	TZ01Pool-001	Kitwechenkura	25	221006-221011	TZ	Kyerwa	-1.46371	30.8381
6908	TZ-Pool9-ArtR22TZ-1	cytb-Tyr268Cys	0	0	0	TZ03Pool-009	Rwenkende	25	230210-230215	TZ	Kyerwa	-1.19997	30.6375
6909	TZ-Pool15-ArtR22TZ-1	cytb-Tyr268Cys	1	0	1	TZ02Pool-004	Kibingo	22	221221-221230	TZ	Kyerwa	-1.12064	30.6678
6910	TZ-Pool49-ArtR22TZ-1	cytb-Tyr268Cys	7	0	7	TZ04Pool-009	Chamchuzi	23	230101-230106	TZ	Karagwe	-1.77636	30.8635
6911	TZ-Pool37-ArtR22TZ-1	cytb-Tyr268Cys	3	0	3	TZ01Pool-004	Kitwechenkura	33	221024-221029	TZ	Kyerwa	-1.46371	30.8381
6912	TZ-Pool12-ArtR22TZ-1	cytb-Tyr268Cys	5	0	5	TZ02Pool-001	Kibingo	18	221014-221031	TZ	Kyerwa	-1.12064	30.6678
6913	TZ-Pool40-ArtR22TZ-1	cytb-Tyr268Cys	1	0	1	TZ01Pool-007	Kitwechenkura	40	221114-221207	TZ	Kyerwa	-1.46371	30.8381
6914	TZ-Pool10-ArtR22TZ-1	cytb-Tyr268Cys	5	0	5	TZ03Pool-010	Rwenkende	22	230216-230122	TZ	Kyerwa	-1.19997	30.6375
6915	TZ-Pool45-ArtR22TZ-1	cytb-Tyr268Cys	0	0	0	TZ04Pool-005	Chamchuzi	39	221125-221130	TZ	Karagwe	-1.77636	30.8635
6916	TZ-Pool38-ArtR22TZ-1	cytb-Tyr268Cys	0	0	0	TZ01Pool-005	Kitwechenkura	23	221101-221106	TZ	Kyerwa	-1.46371	30.8381
6917	TZ-Pool28-ArtR22TZ-1	cytb-Tyr268Cys	4	0	4	TZ05Pool-003	Buhamira	35	221114-221117	TZ	Karagwe	-1.56259	31.2465
6918	TZ-Pool14-ArtR22TZ-1	cytb-Tyr268Cys	3	0	3	TZ02Pool-003	Kibingo	43	221201-221220	TZ	Kyerwa	-1.12064	30.6678
6919	TZ-Pool21-ArtR22TZ-1	cytb-Tyr268Cys	7	0	7	TZ06Pool-001	Kanoni	23	221018-221123	TZ	Karagwe	-1.35581	31.0312
6920	TZ-Pool1-ArtR22TZ-1	cytb-Tyr268Cys	13	0	13	TZ03Pool-001	Rwenkende	37	2210	TZ	Kyerwa	-1.19997	30.6375
6921	TZ-Pool32-ArtR22TZ-1	cytb-Tyr268Cys	1	0	1	TZ05Pool-007	Buhamira	29	230101-230106	TZ	Karagwe	-1.56259	31.2465
6922	TZ-Pool22-ArtR22TZ-1	cytb-Tyr268Cys	1	0	1	TZ06Pool-002	Kanoni	30	221203-221231	TZ	Karagwe	-1.35581	31.0312
6923	TZ-Pool13-ArtR22TZ-1	cytb-Tyr268Cys	48	0	48	TZ02Pool-002	Kibingo	26	221102-221130	TZ	Kyerwa	-1.12064	30.6678
6924	TZ-Pool24-ArtR22TZ-1	cytb-Tyr268Cys	2	0	2	TZ06Pool-004	Kanoni	19	230122-230131	TZ	Karagwe	-1.35581	31.0312
6925	TZ-Pool27-ArtR22TZ-1	cytb-Tyr268Cys	0	0	0	TZ05Pool-002	Buhamira	28	221104-221113	TZ	Karagwe	-1.56259	31.2465
6926	TZ-Pool3-ArtR22TZ-1	cytb-Tyr268Cys	1	0	1	TZ03Pool-003	Rwenkende	28	221201-221218	TZ	Kyerwa	-1.19997	30.6375
6927	TZ-Pool30-ArtR22TZ-1	cytb-Tyr268Cys	13	0	13	TZ05Pool-005	Buhamira	24	221201-221214	TZ	Karagwe	-1.56259	31.2465
6928	TZ-Pool33-ArtR22TZ-1	cytb-Tyr268Cys	0	0	0	TZ05Pool-008	Buhamira	19	230106-230116	TZ	Karagwe	-1.56259	31.2465
6929	TZ-Pool26-ArtR22TZ-1	cytb-Tyr268Cys	37	0	37	TZ05Pool-001	Buhamira	14	221022-221101	TZ	Karagwe	-1.56259	31.2465
6930	TZ-Pool35-ArtR22TZ-1	cytb-Tyr268Cys	14	0	14	TZ01Pool-002	Kitwechenkura	25	221012-221017	TZ	Kyerwa	-1.46371	30.8381
6931	TZ-Pool55-ArtR22TZ-1	cytb-Tyr268Ser	0	0	0	TZ04Pool-015	Chamchuzi	25	230219-230304	TZ	Karagwe	-1.77636	30.8635
6932	TZ-Pool54-ArtR22TZ-1	cytb-Tyr268Ser	0	0	0	TZ04Pool-014	Chamchuzi	43	230208-230218	TZ	Karagwe	-1.77636	30.8635
6933	TZ-Pool53-ArtR22TZ-1	cytb-Tyr268Ser	0	0	0	TZ04Pool-013	Chamchuzi	40	230201-230207	TZ	Karagwe	-1.77636	30.8635
6934	TZ-Pool51-ArtR22TZ-1	cytb-Tyr268Ser	0	0	0	TZ04Pool-011	Chamchuzi	30	230113-230121	TZ	Karagwe	-1.77636	30.8635
6935	TZ-Pool50-ArtR22TZ-1	cytb-Tyr268Ser	0	0	0	TZ04Pool-010	Chamchuzi	34	230107-230112	TZ	Karagwe	-1.77636	30.8635
6936	TZ-Pool5-ArtR22TZ-1	cytb-Tyr268Ser	1	0	1	TZ03Pool-005	Rwenkende	29	230102-230107	TZ	Kyerwa	-1.19997	30.6375
6937	TZ-Pool48-ArtR22TZ-1	cytb-Tyr268Ser	0	0	0	TZ04Pool-008	Chamchuzi	45	221219-221231	TZ	Karagwe	-1.77636	30.8635
6938	TZ-Pool46-ArtR22TZ-1	cytb-Tyr268Ser	7	0	7	TZ04Pool-006	Chamchuzi	30	221201-221208	TZ	Karagwe	-1.77636	30.8635
6939	TZ-Pool43-ArtR22TZ-1	cytb-Tyr268Ser	0	0	0	TZ04Pool-003	Chamchuzi	27	221112-221118	TZ	Karagwe	-1.77636	30.8635
6940	TZ-Pool41-ArtR22TZ-1	cytb-Tyr268Ser	4	0	4	TZ04Pool-001	Chamchuzi	42	221013-221031	TZ	Karagwe	-1.77636	30.8635
6941	TZ-Pool44-ArtR22TZ-1	cytb-Tyr268Ser	0	0	0	TZ04Pool-004	Chamchuzi	26	221119-221124	TZ	Karagwe	-1.77636	30.8635
6942	TZ-Pool4-ArtR22TZ-1	cytb-Tyr268Ser	1	0	1	TZ03Pool-004	Rwenkende	26	221220-221230	TZ	Kyerwa	-1.19997	30.6375
6943	TZ-Pool52-ArtR22TZ-1	cytb-Tyr268Ser	0	0	0	TZ04Pool-012	Chamchuzi	39	230123-230131	TZ	Karagwe	-1.77636	30.8635
6944	TZ-Pool39-ArtR22TZ-1	cytb-Tyr268Ser	1	0	1	TZ01Pool-006	Kitwechenkura	35	221107-221113	TZ	Kyerwa	-1.46371	30.8381
6945	TZ-Pool36-ArtR22TZ-1	cytb-Tyr268Ser	2	0	2	TZ01Pool-003	Kitwechenkura	29	221018-221023	TZ	Kyerwa	-1.46371	30.8381
6946	TZ-Pool20-ArtR22TZ-1	cytb-Tyr268Ser	6	0	6	TZ02Pool-009	Kibingo	40	230217-230302	TZ	Kyerwa	-1.12064	30.6678
6947	TZ-Pool8-ArtR22TZ-1	cytb-Tyr268Ser	8	0	8	TZ03Pool-008	Rwenkende	41	230201-230208	TZ	Kyerwa	-1.19997	30.6375
6948	TZ-Pool42-ArtR22TZ-1	cytb-Tyr268Ser	0	0	0	TZ04Pool-002	Chamchuzi	39	221101-221110	TZ	Karagwe	-1.77636	30.8635
6949	TZ-Pool11-ArtR22TZ-1	cytb-Tyr268Ser	15	0	15	TZ03Pool-011	Rwenkende	36	230225-230304	TZ	Kyerwa	-1.19997	30.6375
6950	TZ-Pool19-ArtR22TZ-1	cytb-Tyr268Ser	1	0	1	TZ02Pool-008	Kibingo	42	230201-230216	TZ	Kyerwa	-1.12064	30.6678
6951	TZ-Pool2-ArtR22TZ-1	cytb-Tyr268Ser	17	0	17	TZ03Pool-002	Rwenkende	37	2211	TZ	Kyerwa	-1.19997	30.6375
6952	TZ-Pool18-ArtR22TZ-1	cytb-Tyr268Ser	0	0	0	TZ02Pool-007	Kibingo	27	230123-230131	TZ	Kyerwa	-1.12064	30.6678
6953	TZ-Pool23-ArtR22TZ-1	cytb-Tyr268Ser	22	0	22	TZ06Pool-003	Kanoni	22	230102-230119	TZ	Karagwe	-1.35581	31.0312
6954	TZ-Pool17-ArtR22TZ-1	cytb-Tyr268Ser	6	0	6	TZ02Pool-006	Kibingo	33	230116-230122	TZ	Kyerwa	-1.12064	30.6678
6955	TZ-Pool25-ArtR22TZ-1	cytb-Tyr268Ser	9	0	9	TZ06Pool-005	Kanoni	26	230201-230304	TZ	Karagwe	-1.35581	31.0312
6956	TZ-Pool16-ArtR22TZ-1	cytb-Tyr268Ser	0	0	0	TZ02Pool-005	Kibingo	26	230102-230115	TZ	Kyerwa	-1.12064	30.6678
6957	TZ-Pool47-ArtR22TZ-1	cytb-Tyr268Ser	0	0	0	TZ04Pool-007	Chamchuzi	37	221209-221217	TZ	Karagwe	-1.77636	30.8635
6958	TZ-Pool29-ArtR22TZ-1	cytb-Tyr268Ser	0	0	0	TZ05Pool-004	Buhamira	18	221123-221130	TZ	Karagwe	-1.56259	31.2465
6959	TZ-Pool31-ArtR22TZ-1	cytb-Tyr268Ser	0	0	0	TZ05Pool-006	Buhamira	46	221216-221231	TZ	Karagwe	-1.56259	31.2465
6960	TZ-Pool7-ArtR22TZ-1	cytb-Tyr268Ser	0	0	0	TZ03Pool-007	Rwenkende	45	230121-230131	TZ	Kyerwa	-1.19997	30.6375
6961	TZ-Pool6-ArtR22TZ-1	cytb-Tyr268Ser	0	0	0	TZ03Pool-006	Rwenkende	27	230110-230120	TZ	Kyerwa	-1.19997	30.6375
6962	TZ-Pool34-ArtR22TZ-1	cytb-Tyr268Ser	1	0	1	TZ01Pool-001	Kitwechenkura	25	221006-221011	TZ	Kyerwa	-1.46371	30.8381
6963	TZ-Pool9-ArtR22TZ-1	cytb-Tyr268Ser	0	0	0	TZ03Pool-009	Rwenkende	25	230210-230215	TZ	Kyerwa	-1.19997	30.6375
6964	TZ-Pool15-ArtR22TZ-1	cytb-Tyr268Ser	1	0	1	TZ02Pool-004	Kibingo	22	221221-221230	TZ	Kyerwa	-1.12064	30.6678
6965	TZ-Pool49-ArtR22TZ-1	cytb-Tyr268Ser	7	0	7	TZ04Pool-009	Chamchuzi	23	230101-230106	TZ	Karagwe	-1.77636	30.8635
6966	TZ-Pool37-ArtR22TZ-1	cytb-Tyr268Ser	3	0	3	TZ01Pool-004	Kitwechenkura	33	221024-221029	TZ	Kyerwa	-1.46371	30.8381
6967	TZ-Pool12-ArtR22TZ-1	cytb-Tyr268Ser	5	0	5	TZ02Pool-001	Kibingo	18	221014-221031	TZ	Kyerwa	-1.12064	30.6678
6968	TZ-Pool40-ArtR22TZ-1	cytb-Tyr268Ser	1	0	1	TZ01Pool-007	Kitwechenkura	40	221114-221207	TZ	Kyerwa	-1.46371	30.8381
6969	TZ-Pool10-ArtR22TZ-1	cytb-Tyr268Ser	5	0	5	TZ03Pool-010	Rwenkende	22	230216-230122	TZ	Kyerwa	-1.19997	30.6375
6970	TZ-Pool45-ArtR22TZ-1	cytb-Tyr268Ser	0	0	0	TZ04Pool-005	Chamchuzi	39	221125-221130	TZ	Karagwe	-1.77636	30.8635
6971	TZ-Pool38-ArtR22TZ-1	cytb-Tyr268Ser	0	0	0	TZ01Pool-005	Kitwechenkura	23	221101-221106	TZ	Kyerwa	-1.46371	30.8381
6972	TZ-Pool28-ArtR22TZ-1	cytb-Tyr268Ser	4	0	4	TZ05Pool-003	Buhamira	35	221114-221117	TZ	Karagwe	-1.56259	31.2465
6973	TZ-Pool14-ArtR22TZ-1	cytb-Tyr268Ser	3	0	3	TZ02Pool-003	Kibingo	43	221201-221220	TZ	Kyerwa	-1.12064	30.6678
6974	TZ-Pool21-ArtR22TZ-1	cytb-Tyr268Ser	7	0	7	TZ06Pool-001	Kanoni	23	221018-221123	TZ	Karagwe	-1.35581	31.0312
6975	TZ-Pool1-ArtR22TZ-1	cytb-Tyr268Ser	13	0	13	TZ03Pool-001	Rwenkende	37	2210	TZ	Kyerwa	-1.19997	30.6375
6976	TZ-Pool32-ArtR22TZ-1	cytb-Tyr268Ser	1	0	1	TZ05Pool-007	Buhamira	29	230101-230106	TZ	Karagwe	-1.56259	31.2465
6977	TZ-Pool22-ArtR22TZ-1	cytb-Tyr268Ser	1	0	1	TZ06Pool-002	Kanoni	30	221203-221231	TZ	Karagwe	-1.35581	31.0312
6978	TZ-Pool13-ArtR22TZ-1	cytb-Tyr268Ser	48	0	48	TZ02Pool-002	Kibingo	26	221102-221130	TZ	Kyerwa	-1.12064	30.6678
6979	TZ-Pool24-ArtR22TZ-1	cytb-Tyr268Ser	2	0	2	TZ06Pool-004	Kanoni	19	230122-230131	TZ	Karagwe	-1.35581	31.0312
6980	TZ-Pool27-ArtR22TZ-1	cytb-Tyr268Ser	0	0	0	TZ05Pool-002	Buhamira	28	221104-221113	TZ	Karagwe	-1.56259	31.2465
6981	TZ-Pool3-ArtR22TZ-1	cytb-Tyr268Ser	1	0	1	TZ03Pool-003	Rwenkende	28	221201-221218	TZ	Kyerwa	-1.19997	30.6375
6982	TZ-Pool30-ArtR22TZ-1	cytb-Tyr268Ser	13	0	13	TZ05Pool-005	Buhamira	24	221201-221214	TZ	Karagwe	-1.56259	31.2465
6983	TZ-Pool33-ArtR22TZ-1	cytb-Tyr268Ser	0	0	0	TZ05Pool-008	Buhamira	19	230106-230116	TZ	Karagwe	-1.56259	31.2465
6984	TZ-Pool26-ArtR22TZ-1	cytb-Tyr268Ser	37	0	37	TZ05Pool-001	Buhamira	14	221022-221101	TZ	Karagwe	-1.56259	31.2465
6985	TZ-Pool35-ArtR22TZ-1	cytb-Tyr268Ser	14	0	14	TZ01Pool-002	Kitwechenkura	25	221012-221017	TZ	Kyerwa	-1.46371	30.8381

### Sheet: TableS4d-Uganda_UMIs
Table S4d Uganda(UG) Targeted UMI counts
This table presents UMI counts of all targeted mutations. Targeted mutations were selected based on current literature and WHO recommendations at the time of analysis. If alternate UMIs were detected at an unexpected site (not targeted), such mutations are included but only on an individual basis.
ref_umi_count = number of reference UMIs detected alt_umi_count = number of alternate UMIs detected hf_name = health facility name pool_name = project assigned ID for pool number_of samples_pooled = count of individual samples in specified pool date_of_storage = YYMM indicated all samples in the pool are sourced from samples within that month.
	sample	mutation_name	ref_umi_count	alt_umi_count	mip_umi_coverage	hf_name	pool_name	number_of_samples_pooled	date_of_storage	country	region	district	lat	lon
1	UGPool-0505-002-ArtR22UG-1	dhfr-ts-Ala16Val	1	0	1	Kisoro	UGPool-0505-002	24	2301	Uganda	West	Kisoro	-1.28167	29.6919
2	UGPool-0505-001-ArtR22UG-1	dhfr-ts-Ala16Val	0	0	0	Kisoro	UGPool-0505-001	15	2212	Uganda	West	Kisoro	-1.28167	29.6919
3	UGPool-0101-002-ArtR22UG-1	dhfr-ts-Ala16Val	349	0	349	Biharwe	UGPool-0101-002	28	2302	Uganda	West	Mbarara	-0.525792	30.7312
4	UGPool-0101-001-ArtR22UG-1	dhfr-ts-Ala16Val	672	0	672	Biharwe	UGPool-0101-001	45	2301	Uganda	West	Mbarara	-0.525792	30.7312
5	UGPool-0505-002-ArtR22UG-1	dhfr-ts-Asn51Ile	0	1	1	Kisoro	UGPool-0505-002	24	2301	Uganda	West	Kisoro	-1.28167	29.6919
6	UGPool-0505-001-ArtR22UG-1	dhfr-ts-Asn51Ile	0	0	0	Kisoro	UGPool-0505-001	15	2212	Uganda	West	Kisoro	-1.28167	29.6919
7	UGPool-0101-002-ArtR22UG-1	dhfr-ts-Asn51Ile	0	373	373	Biharwe	UGPool-0101-002	28	2302	Uganda	West	Mbarara	-0.525792	30.7312
8	UGPool-0101-001-ArtR22UG-1	dhfr-ts-Asn51Ile	0	735	735	Biharwe	UGPool-0101-001	45	2301	Uganda	West	Mbarara	-0.525792	30.7312
9	UGPool-0505-002-ArtR22UG-1	dhfr-ts-Cys59Arg	0	1	1	Kisoro	UGPool-0505-002	24	2301	Uganda	West	Kisoro	-1.28167	29.6919
10	UGPool-0505-001-ArtR22UG-1	dhfr-ts-Cys59Arg	0	0	0	Kisoro	UGPool-0505-001	15	2212	Uganda	West	Kisoro	-1.28167	29.6919
11	UGPool-0101-002-ArtR22UG-1	dhfr-ts-Cys59Arg	0	373	373	Biharwe	UGPool-0101-002	28	2302	Uganda	West	Mbarara	-0.525792	30.7312
12	UGPool-0101-001-ArtR22UG-1	dhfr-ts-Cys59Arg	0	735	735	Biharwe	UGPool-0101-001	45	2301	Uganda	West	Mbarara	-0.525792	30.7312
13	UGPool-0505-002-ArtR22UG-1	dhfr-ts-Ile164Leu	1	0	1	Kisoro	UGPool-0505-002	24	2301	Uganda	West	Kisoro	-1.28167	29.6919
14	UGPool-0505-001-ArtR22UG-1	dhfr-ts-Ile164Leu	0	0	0	Kisoro	UGPool-0505-001	15	2212	Uganda	West	Kisoro	-1.28167	29.6919
15	UGPool-0101-002-ArtR22UG-1	dhfr-ts-Ile164Leu	622	89	711	Biharwe	UGPool-0101-002	28	2302	Uganda	West	Mbarara	-0.525792	30.7312
16	UGPool-0101-001-ArtR22UG-1	dhfr-ts-Ile164Leu	893	731	1624	Biharwe	UGPool-0101-001	45	2301	Uganda	West	Mbarara	-0.525792	30.7312
17	UGPool-0505-002-ArtR22UG-1	dhfr-ts-Ser108Asn	0	1	1	Kisoro	UGPool-0505-002	24	2301	Uganda	West	Kisoro	-1.28167	29.6919
18	UGPool-0505-001-ArtR22UG-1	dhfr-ts-Ser108Asn	0	0	0	Kisoro	UGPool-0505-001	15	2212	Uganda	West	Kisoro	-1.28167	29.6919
19	UGPool-0101-002-ArtR22UG-1	dhfr-ts-Ser108Asn	0	665	665	Biharwe	UGPool-0101-002	28	2302	Uganda	West	Mbarara	-0.525792	30.7312
20	UGPool-0101-001-ArtR22UG-1	dhfr-ts-Ser108Asn	0	1384	1384	Biharwe	UGPool-0101-001	45	2301	Uganda	West	Mbarara	-0.525792	30.7312
21	UGPool-0505-002-ArtR22UG-1	dhfr-ts-Ser108Thr	0	0	1	Kisoro	UGPool-0505-002	24	2301	Uganda	West	Kisoro	-1.28167	29.6919
22	UGPool-0505-001-ArtR22UG-1	dhfr-ts-Ser108Thr	0	0	0	Kisoro	UGPool-0505-001	15	2212	Uganda	West	Kisoro	-1.28167	29.6919
23	UGPool-0101-002-ArtR22UG-1	dhfr-ts-Ser108Thr	0	0	665	Biharwe	UGPool-0101-002	28	2302	Uganda	West	Mbarara	-0.525792	30.7312
24	UGPool-0101-001-ArtR22UG-1	dhfr-ts-Ser108Thr	0	0	1384	Biharwe	UGPool-0101-001	45	2301	Uganda	West	Mbarara	-0.525792	30.7312
25	UGPool-0505-002-ArtR22UG-1	mdr1-Asn1042Asp	1	0	1	Kisoro	UGPool-0505-002	24	2301	Uganda	West	Kisoro	-1.28167	29.6919
26	UGPool-0505-001-ArtR22UG-1	mdr1-Asn1042Asp	2	0	2	Kisoro	UGPool-0505-001	15	2212	Uganda	West	Kisoro	-1.28167	29.6919
27	UGPool-0101-002-ArtR22UG-1	mdr1-Asn1042Asp	1730	0	1730	Biharwe	UGPool-0101-002	28	2302	Uganda	West	Mbarara	-0.525792	30.7312
28	UGPool-0101-001-ArtR22UG-1	mdr1-Asn1042Asp	2125	0	2125	Biharwe	UGPool-0101-001	45	2301	Uganda	West	Mbarara	-0.525792	30.7312
29	UGPool-0505-002-ArtR22UG-1	mdr1-Asn659_Asn661del	1	0	1	Kisoro	UGPool-0505-002	24	2301	Uganda	West	Kisoro	-1.28167	29.6919
30	UGPool-0505-001-ArtR22UG-1	mdr1-Asn659_Asn661del	0	0	0	Kisoro	UGPool-0505-001	15	2212	Uganda	West	Kisoro	-1.28167	29.6919
31	UGPool-0101-002-ArtR22UG-1	mdr1-Asn659_Asn661del	23	2	384	Biharwe	UGPool-0101-002	28	2302	Uganda	West	Mbarara	-0.525792	30.7312
32	UGPool-0101-001-ArtR22UG-1	mdr1-Asn659_Asn661del	30	46	792	Biharwe	UGPool-0101-001	45	2301	Uganda	West	Mbarara	-0.525792	30.7312
33	UGPool-0505-002-ArtR22UG-1	mdr1-Asn661del	1	0	1	Kisoro	UGPool-0505-002	24	2301	Uganda	West	Kisoro	-1.28167	29.6919
34	UGPool-0505-001-ArtR22UG-1	mdr1-Asn661del	0	0	0	Kisoro	UGPool-0505-001	15	2212	Uganda	West	Kisoro	-1.28167	29.6919
35	UGPool-0101-002-ArtR22UG-1	mdr1-Asn661del	23	7	384	Biharwe	UGPool-0101-002	28	2302	Uganda	West	Mbarara	-0.525792	30.7312
36	UGPool-0101-001-ArtR22UG-1	mdr1-Asn661del	30	41	792	Biharwe	UGPool-0101-001	45	2301	Uganda	West	Mbarara	-0.525792	30.7312
37	UGPool-0505-002-ArtR22UG-1	mdr1-Asn86Tyr	0	0	0	Kisoro	UGPool-0505-002	24	2301	Uganda	West	Kisoro	-1.28167	29.6919
38	UGPool-0505-001-ArtR22UG-1	mdr1-Asn86Tyr	0	0	0	Kisoro	UGPool-0505-001	15	2212	Uganda	West	Kisoro	-1.28167	29.6919
39	UGPool-0101-002-ArtR22UG-1	mdr1-Asn86Tyr	431	0	431	Biharwe	UGPool-0101-002	28	2302	Uganda	West	Mbarara	-0.525792	30.7312
40	UGPool-0101-001-ArtR22UG-1	mdr1-Asn86Tyr	587	0	587	Biharwe	UGPool-0101-001	45	2301	Uganda	West	Mbarara	-0.525792	30.7312
41	UGPool-0505-002-ArtR22UG-1	mdr1-Asp1246Tyr	0	0	0	Kisoro	UGPool-0505-002	24	2301	Uganda	West	Kisoro	-1.28167	29.6919
42	UGPool-0505-001-ArtR22UG-1	mdr1-Asp1246Tyr	0	0	0	Kisoro	UGPool-0505-001	15	2212	Uganda	West	Kisoro	-1.28167	29.6919
43	UGPool-0101-002-ArtR22UG-1	mdr1-Asp1246Tyr	1002	88	1090	Biharwe	UGPool-0101-002	28	2302	Uganda	West	Mbarara	-0.525792	30.7312
44	UGPool-0101-001-ArtR22UG-1	mdr1-Asp1246Tyr	2033	0	2033	Biharwe	UGPool-0101-001	45	2301	Uganda	West	Mbarara	-0.525792	30.7312
45	UGPool-0505-002-ArtR22UG-1	mdr1-Asp650_Asn654delinsAsnAsp	1	0	1	Kisoro	UGPool-0505-002	24	2301	Uganda	West	Kisoro	-1.28167	29.6919
46	UGPool-0505-001-ArtR22UG-1	mdr1-Asp650_Asn654delinsAsnAsp	0	0	0	Kisoro	UGPool-0505-001	15	2212	Uganda	West	Kisoro	-1.28167	29.6919
47	UGPool-0101-002-ArtR22UG-1	mdr1-Asp650_Asn654delinsAsnAsp	23	256	384	Biharwe	UGPool-0101-002	28	2302	Uganda	West	Mbarara	-0.525792	30.7312
48	UGPool-0101-001-ArtR22UG-1	mdr1-Asp650_Asn654delinsAsnAsp	30	0	792	Biharwe	UGPool-0101-001	45	2301	Uganda	West	Mbarara	-0.525792	30.7312
49	UGPool-0505-002-ArtR22UG-1	mdr1-Asp650_Asn659del	1	0	1	Kisoro	UGPool-0505-002	24	2301	Uganda	West	Kisoro	-1.28167	29.6919
50	UGPool-0505-001-ArtR22UG-1	mdr1-Asp650_Asn659del	0	0	0	Kisoro	UGPool-0505-001	15	2212	Uganda	West	Kisoro	-1.28167	29.6919
51	UGPool-0101-002-ArtR22UG-1	mdr1-Asp650_Asn659del	23	0	384	Biharwe	UGPool-0101-002	28	2302	Uganda	West	Mbarara	-0.525792	30.7312
52	UGPool-0101-001-ArtR22UG-1	mdr1-Asp650_Asn659del	30	623	792	Biharwe	UGPool-0101-001	45	2301	Uganda	West	Mbarara	-0.525792	30.7312
53	UGPool-0505-002-ArtR22UG-1	mdr1-Asp650_Asn660del	1	0	1	Kisoro	UGPool-0505-002	24	2301	Uganda	West	Kisoro	-1.28167	29.6919
54	UGPool-0505-001-ArtR22UG-1	mdr1-Asp650_Asn660del	0	0	0	Kisoro	UGPool-0505-001	15	2212	Uganda	West	Kisoro	-1.28167	29.6919
55	UGPool-0101-002-ArtR22UG-1	mdr1-Asp650_Asn660del	23	79	384	Biharwe	UGPool-0101-002	28	2302	Uganda	West	Mbarara	-0.525792	30.7312
56	UGPool-0101-001-ArtR22UG-1	mdr1-Asp650_Asn660del	30	43	792	Biharwe	UGPool-0101-001	45	2301	Uganda	West	Mbarara	-0.525792	30.7312
57	UGPool-0505-002-ArtR22UG-1	mdr1-Asp651_Asn654del	1	0	1	Kisoro	UGPool-0505-002	24	2301	Uganda	West	Kisoro	-1.28167	29.6919
58	UGPool-0505-001-ArtR22UG-1	mdr1-Asp651_Asn654del	0	0	0	Kisoro	UGPool-0505-001	15	2212	Uganda	West	Kisoro	-1.28167	29.6919
59	UGPool-0101-002-ArtR22UG-1	mdr1-Asp651_Asn654del	23	12	384	Biharwe	UGPool-0101-002	28	2302	Uganda	West	Mbarara	-0.525792	30.7312
60	UGPool-0101-001-ArtR22UG-1	mdr1-Asp651_Asn654del	30	0	792	Biharwe	UGPool-0101-001	45	2301	Uganda	West	Mbarara	-0.525792	30.7312
61	UGPool-0505-002-ArtR22UG-1	mdr1-Ser1034Cys	1	0	1	Kisoro	UGPool-0505-002	24	2301	Uganda	West	Kisoro	-1.28167	29.6919
62	UGPool-0505-001-ArtR22UG-1	mdr1-Ser1034Cys	2	0	2	Kisoro	UGPool-0505-001	15	2212	Uganda	West	Kisoro	-1.28167	29.6919
63	UGPool-0101-002-ArtR22UG-1	mdr1-Ser1034Cys	1730	0	1730	Biharwe	UGPool-0101-002	28	2302	Uganda	West	Mbarara	-0.525792	30.7312
64	UGPool-0101-001-ArtR22UG-1	mdr1-Ser1034Cys	2125	0	2125	Biharwe	UGPool-0101-001	45	2301	Uganda	West	Mbarara	-0.525792	30.7312
65	UGPool-0505-002-ArtR22UG-1	mdr1-Tyr184Phe	0	0	0	Kisoro	UGPool-0505-002	24	2301	Uganda	West	Kisoro	-1.28167	29.6919
66	UGPool-0505-001-ArtR22UG-1	mdr1-Tyr184Phe	1	0	1	Kisoro	UGPool-0505-001	15	2212	Uganda	West	Kisoro	-1.28167	29.6919
67	UGPool-0101-002-ArtR22UG-1	mdr1-Tyr184Phe	69	518	587	Biharwe	UGPool-0101-002	28	2302	Uganda	West	Mbarara	-0.525792	30.7312
68	UGPool-0101-001-ArtR22UG-1	mdr1-Tyr184Phe	144	911	1055	Biharwe	UGPool-0101-001	45	2301	Uganda	West	Mbarara	-0.525792	30.7312
69	UGPool-0505-002-ArtR22UG-1	Crt-Val73Leu	0	0	0	Kisoro	UGPool-0505-002	24	2301	Uganda	West	Kisoro	-1.28167	29.6919
70	UGPool-0505-001-ArtR22UG-1	Crt-Val73Leu	0	0	0	Kisoro	UGPool-0505-001	15	2212	Uganda	West	Kisoro	-1.28167	29.6919
71	UGPool-0101-002-ArtR22UG-1	Crt-Val73Leu	491	0	491	Biharwe	UGPool-0101-002	28	2302	Uganda	West	Mbarara	-0.525792	30.7312
72	UGPool-0101-001-ArtR22UG-1	Crt-Val73Leu	1015	0	1015	Biharwe	UGPool-0101-001	45	2301	Uganda	West	Mbarara	-0.525792	30.7312
73	UGPool-0505-002-ArtR22UG-1	crt-Ala220Ser	0	0	0	Kisoro	UGPool-0505-002	24	2301	Uganda	West	Kisoro	-1.28167	29.6919
74	UGPool-0505-001-ArtR22UG-1	crt-Ala220Ser	0	0	0	Kisoro	UGPool-0505-001	15	2212	Uganda	West	Kisoro	-1.28167	29.6919
75	UGPool-0101-002-ArtR22UG-1	crt-Ala220Ser	0	0	0	Biharwe	UGPool-0101-002	28	2302	Uganda	West	Mbarara	-0.525792	30.7312
76	UGPool-0101-001-ArtR22UG-1	crt-Ala220Ser	4	0	4	Biharwe	UGPool-0101-001	45	2301	Uganda	West	Mbarara	-0.525792	30.7312
77	UGPool-0505-002-ArtR22UG-1	crt-Arg371Ile	1	0	1	Kisoro	UGPool-0505-002	24	2301	Uganda	West	Kisoro	-1.28167	29.6919
78	UGPool-0505-001-ArtR22UG-1	crt-Arg371Ile	0	0	0	Kisoro	UGPool-0505-001	15	2212	Uganda	West	Kisoro	-1.28167	29.6919
79	UGPool-0101-002-ArtR22UG-1	crt-Arg371Ile	76	0	76	Biharwe	UGPool-0101-002	28	2302	Uganda	West	Mbarara	-0.525792	30.7312
80	UGPool-0101-001-ArtR22UG-1	crt-Arg371Ile	559	0	559	Biharwe	UGPool-0101-001	45	2301	Uganda	West	Mbarara	-0.525792	30.7312
81	UGPool-0505-002-ArtR22UG-1	crt-Asn326Ser	0	0	0	Kisoro	UGPool-0505-002	24	2301	Uganda	West	Kisoro	-1.28167	29.6919
82	UGPool-0505-001-ArtR22UG-1	crt-Asn326Ser	0	0	0	Kisoro	UGPool-0505-001	15	2212	Uganda	West	Kisoro	-1.28167	29.6919
83	UGPool-0101-002-ArtR22UG-1	crt-Asn326Ser	17	0	17	Biharwe	UGPool-0101-002	28	2302	Uganda	West	Mbarara	-0.525792	30.7312
84	UGPool-0101-001-ArtR22UG-1	crt-Asn326Ser	175	0	175	Biharwe	UGPool-0101-001	45	2301	Uganda	West	Mbarara	-0.525792	30.7312
85	UGPool-0505-002-ArtR22UG-1	crt-Asp24Tyr	0	0	0	Kisoro	UGPool-0505-002	24	2301	Uganda	West	Kisoro	-1.28167	29.6919
86	UGPool-0505-001-ArtR22UG-1	crt-Asp24Tyr	0	0	0	Kisoro	UGPool-0505-001	15	2212	Uganda	West	Kisoro	-1.28167	29.6919
87	UGPool-0101-002-ArtR22UG-1	crt-Asp24Tyr	46	81	127	Biharwe	UGPool-0101-002	28	2302	Uganda	West	Mbarara	-0.525792	30.7312
88	UGPool-0101-001-ArtR22UG-1	crt-Asp24Tyr	211	221	432	Biharwe	UGPool-0101-001	45	2301	Uganda	West	Mbarara	-0.525792	30.7312
89	UGPool-0505-002-ArtR22UG-1	crt-Cys101Phe	0	0	0	Kisoro	UGPool-0505-002	24	2301	Uganda	West	Kisoro	-1.28167	29.6919
90	UGPool-0505-001-ArtR22UG-1	crt-Cys101Phe	0	0	0	Kisoro	UGPool-0505-001	15	2212	Uganda	West	Kisoro	-1.28167	29.6919
91	UGPool-0101-002-ArtR22UG-1	crt-Cys101Phe	491	0	491	Biharwe	UGPool-0101-002	28	2302	Uganda	West	Mbarara	-0.525792	30.7312
92	UGPool-0101-001-ArtR22UG-1	crt-Cys101Phe	1015	0	1015	Biharwe	UGPool-0101-001	45	2301	Uganda	West	Mbarara	-0.525792	30.7312
93	UGPool-0505-002-ArtR22UG-1	crt-Cys72Ser	0	0	0	Kisoro	UGPool-0505-002	24	2301	Uganda	West	Kisoro	-1.28167	29.6919
94	UGPool-0505-001-ArtR22UG-1	crt-Cys72Ser	0	0	0	Kisoro	UGPool-0505-001	15	2212	Uganda	West	Kisoro	-1.28167	29.6919
95	UGPool-0101-002-ArtR22UG-1	crt-Cys72Ser	491	0	491	Biharwe	UGPool-0101-002	28	2302	Uganda	West	Mbarara	-0.525792	30.7312
96	UGPool-0101-001-ArtR22UG-1	crt-Cys72Ser	1015	0	1015	Biharwe	UGPool-0101-001	45	2301	Uganda	West	Mbarara	-0.525792	30.7312
97	UGPool-0505-002-ArtR22UG-1	crt-Gln271Glu	0	0	0	Kisoro	UGPool-0505-002	24	2301	Uganda	West	Kisoro	-1.28167	29.6919
98	UGPool-0505-001-ArtR22UG-1	crt-Gln271Glu	0	0	0	Kisoro	UGPool-0505-001	15	2212	Uganda	West	Kisoro	-1.28167	29.6919
99	UGPool-0101-002-ArtR22UG-1	crt-Gln271Glu	25	0	25	Biharwe	UGPool-0101-002	28	2302	Uganda	West	Mbarara	-0.525792	30.7312
100	UGPool-0101-001-ArtR22UG-1	crt-Gln271Glu	101	0	101	Biharwe	UGPool-0101-001	45	2301	Uganda	West	Mbarara	-0.525792	30.7312
101	UGPool-0505-002-ArtR22UG-1	crt-Gly353Val	1	0	1	Kisoro	UGPool-0505-002	24	2301	Uganda	West	Kisoro	-1.28167	29.6919
102	UGPool-0505-001-ArtR22UG-1	crt-Gly353Val	1	0	1	Kisoro	UGPool-0505-001	15	2212	Uganda	West	Kisoro	-1.28167	29.6919
103	UGPool-0101-002-ArtR22UG-1	crt-Gly353Val	330	0	330	Biharwe	UGPool-0101-002	28	2302	Uganda	West	Mbarara	-0.525792	30.7312
104	UGPool-0101-001-ArtR22UG-1	crt-Gly353Val	810	0	810	Biharwe	UGPool-0101-001	45	2301	Uganda	West	Mbarara	-0.525792	30.7312
105	UGPool-0505-002-ArtR22UG-1	crt-His97Leu	0	0	0	Kisoro	UGPool-0505-002	24	2301	Uganda	West	Kisoro	-1.28167	29.6919
106	UGPool-0505-001-ArtR22UG-1	crt-His97Leu	0	0	0	Kisoro	UGPool-0505-001	15	2212	Uganda	West	Kisoro	-1.28167	29.6919
107	UGPool-0101-002-ArtR22UG-1	crt-His97Leu	491	0	491	Biharwe	UGPool-0101-002	28	2302	Uganda	West	Mbarara	-0.525792	30.7312
108	UGPool-0101-001-ArtR22UG-1	crt-His97Leu	1015	0	1015	Biharwe	UGPool-0101-001	45	2301	Uganda	West	Mbarara	-0.525792	30.7312
109	UGPool-0505-002-ArtR22UG-1	crt-His97Tyr	0	0	0	Kisoro	UGPool-0505-002	24	2301	Uganda	West	Kisoro	-1.28167	29.6919
110	UGPool-0505-001-ArtR22UG-1	crt-His97Tyr	0	0	0	Kisoro	UGPool-0505-001	15	2212	Uganda	West	Kisoro	-1.28167	29.6919
111	UGPool-0101-002-ArtR22UG-1	crt-His97Tyr	491	0	491	Biharwe	UGPool-0101-002	28	2302	Uganda	West	Mbarara	-0.525792	30.7312
112	UGPool-0101-001-ArtR22UG-1	crt-His97Tyr	1015	0	1015	Biharwe	UGPool-0101-001	45	2301	Uganda	West	Mbarara	-0.525792	30.7312
113	UGPool-0505-002-ArtR22UG-1	crt-Ile218Phe	0	0	0	Kisoro	UGPool-0505-002	24	2301	Uganda	West	Kisoro	-1.28167	29.6919
114	UGPool-0505-001-ArtR22UG-1	crt-Ile218Phe	0	0	0	Kisoro	UGPool-0505-001	15	2212	Uganda	West	Kisoro	-1.28167	29.6919
115	UGPool-0101-002-ArtR22UG-1	crt-Ile218Phe	0	0	0	Biharwe	UGPool-0101-002	28	2302	Uganda	West	Mbarara	-0.525792	30.7312
116	UGPool-0101-001-ArtR22UG-1	crt-Ile218Phe	4	0	4	Biharwe	UGPool-0101-001	45	2301	Uganda	West	Mbarara	-0.525792	30.7312
117	UGPool-0505-002-ArtR22UG-1	crt-Ile356Thr	1	0	1	Kisoro	UGPool-0505-002	24	2301	Uganda	West	Kisoro	-1.28167	29.6919
118	UGPool-0505-001-ArtR22UG-1	crt-Ile356Thr	1	0	1	Kisoro	UGPool-0505-001	15	2212	Uganda	West	Kisoro	-1.28167	29.6919
119	UGPool-0101-002-ArtR22UG-1	crt-Ile356Thr	330	0	330	Biharwe	UGPool-0101-002	28	2302	Uganda	West	Mbarara	-0.525792	30.7312
120	UGPool-0101-001-ArtR22UG-1	crt-Ile356Thr	810	0	810	Biharwe	UGPool-0101-001	45	2301	Uganda	West	Mbarara	-0.525792	30.7312
121	UGPool-0505-002-ArtR22UG-1	crt-Lys76Thr	0	0	0	Kisoro	UGPool-0505-002	24	2301	Uganda	West	Kisoro	-1.28167	29.6919
122	UGPool-0505-001-ArtR22UG-1	crt-Lys76Thr	0	0	0	Kisoro	UGPool-0505-001	15	2212	Uganda	West	Kisoro	-1.28167	29.6919
123	UGPool-0101-002-ArtR22UG-1	crt-Lys76Thr	491	0	491	Biharwe	UGPool-0101-002	28	2302	Uganda	West	Mbarara	-0.525792	30.7312
124	UGPool-0101-001-ArtR22UG-1	crt-Lys76Thr	1015	0	1015	Biharwe	UGPool-0101-001	45	2301	Uganda	West	Mbarara	-0.525792	30.7312
125	UGPool-0505-002-ArtR22UG-1	crt-Met343Leu	0	0	0	Kisoro	UGPool-0505-002	24	2301	Uganda	West	Kisoro	-1.28167	29.6919
126	UGPool-0505-001-ArtR22UG-1	crt-Met343Leu	1	0	1	Kisoro	UGPool-0505-001	15	2212	Uganda	West	Kisoro	-1.28167	29.6919
127	UGPool-0101-002-ArtR22UG-1	crt-Met343Leu	7	0	7	Biharwe	UGPool-0101-002	28	2302	Uganda	West	Mbarara	-0.525792	30.7312
128	UGPool-0101-001-ArtR22UG-1	crt-Met343Leu	59	0	59	Biharwe	UGPool-0101-001	45	2301	Uganda	West	Mbarara	-0.525792	30.7312
129	UGPool-0505-002-ArtR22UG-1	crt-Met74Ile	0	0	0	Kisoro	UGPool-0505-002	24	2301	Uganda	West	Kisoro	-1.28167	29.6919
130	UGPool-0505-001-ArtR22UG-1	crt-Met74Ile	0	0	0	Kisoro	UGPool-0505-001	15	2212	Uganda	West	Kisoro	-1.28167	29.6919
131	UGPool-0101-002-ArtR22UG-1	crt-Met74Ile	491	0	491	Biharwe	UGPool-0101-002	28	2302	Uganda	West	Mbarara	-0.525792	30.7312
132	UGPool-0101-001-ArtR22UG-1	crt-Met74Ile	1015	0	1015	Biharwe	UGPool-0101-001	45	2301	Uganda	West	Mbarara	-0.525792	30.7312
133	UGPool-0505-002-ArtR22UG-1	crt-Phe145Ile	0	0	0	Kisoro	UGPool-0505-002	24	2301	Uganda	West	Kisoro	-1.28167	29.6919
134	UGPool-0505-001-ArtR22UG-1	crt-Phe145Ile	0	0	0	Kisoro	UGPool-0505-001	15	2212	Uganda	West	Kisoro	-1.28167	29.6919
135	UGPool-0101-002-ArtR22UG-1	crt-Phe145Ile	98	0	98	Biharwe	UGPool-0101-002	28	2302	Uganda	West	Mbarara	-0.525792	30.7312
136	UGPool-0101-001-ArtR22UG-1	crt-Phe145Ile	199	0	199	Biharwe	UGPool-0101-001	45	2301	Uganda	West	Mbarara	-0.525792	30.7312
137	UGPool-0505-002-ArtR22UG-1	crt-Thr93Ser	0	0	0	Kisoro	UGPool-0505-002	24	2301	Uganda	West	Kisoro	-1.28167	29.6919
138	UGPool-0505-001-ArtR22UG-1	crt-Thr93Ser	0	0	0	Kisoro	UGPool-0505-001	15	2212	Uganda	West	Kisoro	-1.28167	29.6919
139	UGPool-0101-002-ArtR22UG-1	crt-Thr93Ser	491	0	491	Biharwe	UGPool-0101-002	28	2302	Uganda	West	Mbarara	-0.525792	30.7312
140	UGPool-0101-001-ArtR22UG-1	crt-Thr93Ser	1015	0	1015	Biharwe	UGPool-0101-001	45	2301	Uganda	West	Mbarara	-0.525792	30.7312
141	UGPool-0505-002-ArtR22UG-1	dhps-Ala437Gly	0	1	1	Kisoro	UGPool-0505-002	24	2301	Uganda	West	Kisoro	-1.28167	29.6919
142	UGPool-0505-001-ArtR22UG-1	dhps-Ala437Gly	0	0	0	Kisoro	UGPool-0505-001	15	2212	Uganda	West	Kisoro	-1.28167	29.6919
143	UGPool-0101-002-ArtR22UG-1	dhps-Ala437Gly	0	196	196	Biharwe	UGPool-0101-002	28	2302	Uganda	West	Mbarara	-0.525792	30.7312
144	UGPool-0101-001-ArtR22UG-1	dhps-Ala437Gly	0	423	423	Biharwe	UGPool-0101-001	45	2301	Uganda	West	Mbarara	-0.525792	30.7312
145	UGPool-0505-002-ArtR22UG-1	dhps-Ala581Gly	1	0	1	Kisoro	UGPool-0505-002	24	2301	Uganda	West	Kisoro	-1.28167	29.6919
146	UGPool-0505-001-ArtR22UG-1	dhps-Ala581Gly	0	0	0	Kisoro	UGPool-0505-001	15	2212	Uganda	West	Kisoro	-1.28167	29.6919
147	UGPool-0101-002-ArtR22UG-1	dhps-Ala581Gly	1177	100	1277	Biharwe	UGPool-0101-002	28	2302	Uganda	West	Mbarara	-0.525792	30.7312
148	UGPool-0101-001-ArtR22UG-1	dhps-Ala581Gly	306	1206	1512	Biharwe	UGPool-0101-001	45	2301	Uganda	West	Mbarara	-0.525792	30.7312
149	UGPool-0505-002-ArtR22UG-1	dhps-Ala613Ser	1	0	1	Kisoro	UGPool-0505-002	24	2301	Uganda	West	Kisoro	-1.28167	29.6919
150	UGPool-0505-001-ArtR22UG-1	dhps-Ala613Ser	0	0	0	Kisoro	UGPool-0505-001	15	2212	Uganda	West	Kisoro	-1.28167	29.6919
151	UGPool-0101-002-ArtR22UG-1	dhps-Ala613Ser	1286	0	1286	Biharwe	UGPool-0101-002	28	2302	Uganda	West	Mbarara	-0.525792	30.7312
152	UGPool-0101-001-ArtR22UG-1	dhps-Ala613Ser	1565	0	1565	Biharwe	UGPool-0101-001	45	2301	Uganda	West	Mbarara	-0.525792	30.7312
153	UGPool-0505-002-ArtR22UG-1	dhps-Ala613Thr	1	0	1	Kisoro	UGPool-0505-002	24	2301	Uganda	West	Kisoro	-1.28167	29.6919
154	UGPool-0505-001-ArtR22UG-1	dhps-Ala613Thr	0	0	0	Kisoro	UGPool-0505-001	15	2212	Uganda	West	Kisoro	-1.28167	29.6919
155	UGPool-0101-002-ArtR22UG-1	dhps-Ala613Thr	1286	0	1286	Biharwe	UGPool-0101-002	28	2302	Uganda	West	Mbarara	-0.525792	30.7312
156	UGPool-0101-001-ArtR22UG-1	dhps-Ala613Thr	1565	0	1565	Biharwe	UGPool-0101-001	45	2301	Uganda	West	Mbarara	-0.525792	30.7312
157	UGPool-0505-002-ArtR22UG-1	dhps-Ile431Val	1	0	1	Kisoro	UGPool-0505-002	24	2301	Uganda	West	Kisoro	-1.28167	29.6919
158	UGPool-0505-001-ArtR22UG-1	dhps-Ile431Val	0	0	0	Kisoro	UGPool-0505-001	15	2212	Uganda	West	Kisoro	-1.28167	29.6919
159	UGPool-0101-002-ArtR22UG-1	dhps-Ile431Val	196	0	196	Biharwe	UGPool-0101-002	28	2302	Uganda	West	Mbarara	-0.525792	30.7312
160	UGPool-0101-001-ArtR22UG-1	dhps-Ile431Val	423	0	423	Biharwe	UGPool-0101-001	45	2301	Uganda	West	Mbarara	-0.525792	30.7312
161	UGPool-0505-002-ArtR22UG-1	dhps-Lys540Glu	0	0	0	Kisoro	UGPool-0505-002	24	2301	Uganda	West	Kisoro	-1.28167	29.6919
162	UGPool-0505-001-ArtR22UG-1	dhps-Lys540Glu	0	0	0	Kisoro	UGPool-0505-001	15	2212	Uganda	West	Kisoro	-1.28167	29.6919
163	UGPool-0101-002-ArtR22UG-1	dhps-Lys540Glu	0	136	136	Biharwe	UGPool-0101-002	28	2302	Uganda	West	Mbarara	-0.525792	30.7312
164	UGPool-0101-001-ArtR22UG-1	dhps-Lys540Glu	0	313	313	Biharwe	UGPool-0101-001	45	2301	Uganda	West	Mbarara	-0.525792	30.7312
165	UGPool-0505-002-ArtR22UG-1	dhps-Ser436Ala	1	0	1	Kisoro	UGPool-0505-002	24	2301	Uganda	West	Kisoro	-1.28167	29.6919
166	UGPool-0505-001-ArtR22UG-1	dhps-Ser436Ala	0	0	0	Kisoro	UGPool-0505-001	15	2212	Uganda	West	Kisoro	-1.28167	29.6919
167	UGPool-0101-002-ArtR22UG-1	dhps-Ser436Ala	196	0	196	Biharwe	UGPool-0101-002	28	2302	Uganda	West	Mbarara	-0.525792	30.7312
168	UGPool-0101-001-ArtR22UG-1	dhps-Ser436Ala	423	0	423	Biharwe	UGPool-0101-001	45	2301	Uganda	West	Mbarara	-0.525792	30.7312
169	UGPool-0505-002-ArtR22UG-1	dhps-Ser436Phe	1	0	1	Kisoro	UGPool-0505-002	24	2301	Uganda	West	Kisoro	-1.28167	29.6919
170	UGPool-0505-001-ArtR22UG-1	dhps-Ser436Phe	0	0	0	Kisoro	UGPool-0505-001	15	2212	Uganda	West	Kisoro	-1.28167	29.6919
171	UGPool-0101-002-ArtR22UG-1	dhps-Ser436Phe	196	0	196	Biharwe	UGPool-0101-002	28	2302	Uganda	West	Mbarara	-0.525792	30.7312
172	UGPool-0101-001-ArtR22UG-1	dhps-Ser436Phe	423	0	423	Biharwe	UGPool-0101-001	45	2301	Uganda	West	Mbarara	-0.525792	30.7312
173	UGPool-0505-002-ArtR22UG-1	fd-Asp193Tyr	0	0	0	Kisoro	UGPool-0505-002	24	2301	Uganda	West	Kisoro	-1.28167	29.6919
174	UGPool-0505-001-ArtR22UG-1	fd-Asp193Tyr	0	0	0	Kisoro	UGPool-0505-001	15	2212	Uganda	West	Kisoro	-1.28167	29.6919
175	UGPool-0101-002-ArtR22UG-1	fd-Asp193Tyr	0	1	1	Biharwe	UGPool-0101-002	28	2302	Uganda	West	Mbarara	-0.525792	30.7312
176	UGPool-0101-001-ArtR22UG-1	fd-Asp193Tyr	0	1	1	Biharwe	UGPool-0101-001	45	2301	Uganda	West	Mbarara	-0.525792	30.7312
177	UGPool-0505-002-ArtR22UG-1	k13-Ala481Val	0	0	0	Kisoro	UGPool-0505-002	24	2301	Uganda	West	Kisoro	-1.28167	29.6919
178	UGPool-0505-001-ArtR22UG-1	k13-Ala481Val	0	0	0	Kisoro	UGPool-0505-001	15	2212	Uganda	West	Kisoro	-1.28167	29.6919
179	UGPool-0101-002-ArtR22UG-1	k13-Ala481Val	478	0	478	Biharwe	UGPool-0101-002	28	2302	Uganda	West	Mbarara	-0.525792	30.7312
180	UGPool-0101-001-ArtR22UG-1	k13-Ala481Val	678	0	678	Biharwe	UGPool-0101-001	45	2301	Uganda	West	Mbarara	-0.525792	30.7312
181	UGPool-0505-002-ArtR22UG-1	k13-Ala675Val	1	0	1	Kisoro	UGPool-0505-002	24	2301	Uganda	West	Kisoro	-1.28167	29.6919
182	UGPool-0505-001-ArtR22UG-1	k13-Ala675Val	0	0	0	Kisoro	UGPool-0505-001	15	2212	Uganda	West	Kisoro	-1.28167	29.6919
183	UGPool-0101-002-ArtR22UG-1	k13-Ala675Val	1606	0	1606	Biharwe	UGPool-0101-002	28	2302	Uganda	West	Mbarara	-0.525792	30.7312
184	UGPool-0101-001-ArtR22UG-1	k13-Ala675Val	2080	0	2080	Biharwe	UGPool-0101-001	45	2301	Uganda	West	Mbarara	-0.525792	30.7312
185	UGPool-0505-002-ArtR22UG-1	k13-Arg515Lys	0	0	0	Kisoro	UGPool-0505-002	24	2301	Uganda	West	Kisoro	-1.28167	29.6919
186	UGPool-0505-001-ArtR22UG-1	k13-Arg515Lys	0	0	0	Kisoro	UGPool-0505-001	15	2212	Uganda	West	Kisoro	-1.28167	29.6919
187	UGPool-0101-002-ArtR22UG-1	k13-Arg515Lys	478	0	478	Biharwe	UGPool-0101-002	28	2302	Uganda	West	Mbarara	-0.525792	30.7312
188	UGPool-0101-001-ArtR22UG-1	k13-Arg515Lys	678	0	678	Biharwe	UGPool-0101-001	45	2301	Uganda	West	Mbarara	-0.525792	30.7312
189	UGPool-0505-002-ArtR22UG-1	k13-Arg539Thr	0	0	0	Kisoro	UGPool-0505-002	24	2301	Uganda	West	Kisoro	-1.28167	29.6919
190	UGPool-0505-001-ArtR22UG-1	k13-Arg539Thr	1	0	1	Kisoro	UGPool-0505-001	15	2212	Uganda	West	Kisoro	-1.28167	29.6919
191	UGPool-0101-002-ArtR22UG-1	k13-Arg539Thr	1379	0	1379	Biharwe	UGPool-0101-002	28	2302	Uganda	West	Mbarara	-0.525792	30.7312
192	UGPool-0101-001-ArtR22UG-1	k13-Arg539Thr	1664	0	1664	Biharwe	UGPool-0101-001	45	2301	Uganda	West	Mbarara	-0.525792	30.7312
193	UGPool-0505-002-ArtR22UG-1	k13-Arg561His	0	0	0	Kisoro	UGPool-0505-002	24	2301	Uganda	West	Kisoro	-1.28167	29.6919
194	UGPool-0505-001-ArtR22UG-1	k13-Arg561His	1	0	1	Kisoro	UGPool-0505-001	15	2212	Uganda	West	Kisoro	-1.28167	29.6919
195	UGPool-0101-002-ArtR22UG-1	k13-Arg561His	896	5	901	Biharwe	UGPool-0101-002	28	2302	Uganda	West	Mbarara	-0.525792	30.7312
196	UGPool-0101-001-ArtR22UG-1	k13-Arg561His	964	22	986	Biharwe	UGPool-0101-001	45	2301	Uganda	West	Mbarara	-0.525792	30.7312
197	UGPool-0505-002-ArtR22UG-1	k13-Arg622Ile	1	0	1	Kisoro	UGPool-0505-002	24	2301	Uganda	West	Kisoro	-1.28167	29.6919
198	UGPool-0505-001-ArtR22UG-1	k13-Arg622Ile	0	0	0	Kisoro	UGPool-0505-001	15	2212	Uganda	West	Kisoro	-1.28167	29.6919
199	UGPool-0101-002-ArtR22UG-1	k13-Arg622Ile	1544	0	1544	Biharwe	UGPool-0101-002	28	2302	Uganda	West	Mbarara	-0.525792	30.7312
200	UGPool-0101-001-ArtR22UG-1	k13-Arg622Ile	1828	0	1828	Biharwe	UGPool-0101-001	45	2301	Uganda	West	Mbarara	-0.525792	30.7312
201	UGPool-0505-002-ArtR22UG-1	k13-Asn458Tyr	1	0	1	Kisoro	UGPool-0505-002	24	2301	Uganda	West	Kisoro	-1.28167	29.6919
202	UGPool-0505-001-ArtR22UG-1	k13-Asn458Tyr	0	0	0	Kisoro	UGPool-0505-001	15	2212	Uganda	West	Kisoro	-1.28167	29.6919
203	UGPool-0101-002-ArtR22UG-1	k13-Asn458Tyr	806	0	806	Biharwe	UGPool-0101-002	28	2302	Uganda	West	Mbarara	-0.525792	30.7312
204	UGPool-0101-001-ArtR22UG-1	k13-Asn458Tyr	1177	0	1177	Biharwe	UGPool-0101-001	45	2301	Uganda	West	Mbarara	-0.525792	30.7312
205	UGPool-0505-002-ArtR22UG-1	k13-Asn537Asp	0	0	0	Kisoro	UGPool-0505-002	24	2301	Uganda	West	Kisoro	-1.28167	29.6919
206	UGPool-0505-001-ArtR22UG-1	k13-Asn537Asp	1	0	1	Kisoro	UGPool-0505-001	15	2212	Uganda	West	Kisoro	-1.28167	29.6919
207	UGPool-0101-002-ArtR22UG-1	k13-Asn537Asp	1379	0	1379	Biharwe	UGPool-0101-002	28	2302	Uganda	West	Mbarara	-0.525792	30.7312
208	UGPool-0101-001-ArtR22UG-1	k13-Asn537Asp	1664	0	1664	Biharwe	UGPool-0101-001	45	2301	Uganda	West	Mbarara	-0.525792	30.7312
209	UGPool-0505-002-ArtR22UG-1	k13-Asn537Ile	0	0	0	Kisoro	UGPool-0505-002	24	2301	Uganda	West	Kisoro	-1.28167	29.6919
210	UGPool-0505-001-ArtR22UG-1	k13-Asn537Ile	1	0	1	Kisoro	UGPool-0505-001	15	2212	Uganda	West	Kisoro	-1.28167	29.6919
211	UGPool-0101-002-ArtR22UG-1	k13-Asn537Ile	1379	0	1379	Biharwe	UGPool-0101-002	28	2302	Uganda	West	Mbarara	-0.525792	30.7312
212	UGPool-0101-001-ArtR22UG-1	k13-Asn537Ile	1664	0	1664	Biharwe	UGPool-0101-001	45	2301	Uganda	West	Mbarara	-0.525792	30.7312
213	UGPool-0505-002-ArtR22UG-1	k13-Cys469Phe	1	0	1	Kisoro	UGPool-0505-002	24	2301	Uganda	West	Kisoro	-1.28167	29.6919
214	UGPool-0505-001-ArtR22UG-1	k13-Cys469Phe	0	0	0	Kisoro	UGPool-0505-001	15	2212	Uganda	West	Kisoro	-1.28167	29.6919
215	UGPool-0101-002-ArtR22UG-1	k13-Cys469Phe	806	0	806	Biharwe	UGPool-0101-002	28	2302	Uganda	West	Mbarara	-0.525792	30.7312
216	UGPool-0101-001-ArtR22UG-1	k13-Cys469Phe	1091	86	1177	Biharwe	UGPool-0101-001	45	2301	Uganda	West	Mbarara	-0.525792	30.7312
217	UGPool-0505-002-ArtR22UG-1	k13-Cys469Tyr	1	0	1	Kisoro	UGPool-0505-002	24	2301	Uganda	West	Kisoro	-1.28167	29.6919
218	UGPool-0505-001-ArtR22UG-1	k13-Cys469Tyr	0	0	0	Kisoro	UGPool-0505-001	15	2212	Uganda	West	Kisoro	-1.28167	29.6919
219	UGPool-0101-002-ArtR22UG-1	k13-Cys469Tyr	806	0	806	Biharwe	UGPool-0101-002	28	2302	Uganda	West	Mbarara	-0.525792	30.7312
220	UGPool-0101-001-ArtR22UG-1	k13-Cys469Tyr	1091	0	1177	Biharwe	UGPool-0101-001	45	2301	Uganda	West	Mbarara	-0.525792	30.7312
221	UGPool-0505-002-ArtR22UG-1	k13-Cys580Tyr	0	0	0	Kisoro	UGPool-0505-002	24	2301	Uganda	West	Kisoro	-1.28167	29.6919
222	UGPool-0505-001-ArtR22UG-1	k13-Cys580Tyr	1	0	1	Kisoro	UGPool-0505-001	15	2212	Uganda	West	Kisoro	-1.28167	29.6919
223	UGPool-0101-002-ArtR22UG-1	k13-Cys580Tyr	1273	0	1273	Biharwe	UGPool-0101-002	28	2302	Uganda	West	Mbarara	-0.525792	30.7312
224	UGPool-0101-001-ArtR22UG-1	k13-Cys580Tyr	1450	0	1450	Biharwe	UGPool-0101-001	45	2301	Uganda	West	Mbarara	-0.525792	30.7312
225	UGPool-0505-002-ArtR22UG-1	k13-Gly449Ala	1	0	1	Kisoro	UGPool-0505-002	24	2301	Uganda	West	Kisoro	-1.28167	29.6919
226	UGPool-0505-001-ArtR22UG-1	k13-Gly449Ala	0	0	0	Kisoro	UGPool-0505-001	15	2212	Uganda	West	Kisoro	-1.28167	29.6919
227	UGPool-0101-002-ArtR22UG-1	k13-Gly449Ala	806	0	806	Biharwe	UGPool-0101-002	28	2302	Uganda	West	Mbarara	-0.525792	30.7312
228	UGPool-0101-001-ArtR22UG-1	k13-Gly449Ala	1177	0	1177	Biharwe	UGPool-0101-001	45	2301	Uganda	West	Mbarara	-0.525792	30.7312
229	UGPool-0505-002-ArtR22UG-1	k13-Gly538Val	0	0	0	Kisoro	UGPool-0505-002	24	2301	Uganda	West	Kisoro	-1.28167	29.6919
230	UGPool-0505-001-ArtR22UG-1	k13-Gly538Val	1	0	1	Kisoro	UGPool-0505-001	15	2212	Uganda	West	Kisoro	-1.28167	29.6919
231	UGPool-0101-002-ArtR22UG-1	k13-Gly538Val	1379	0	1379	Biharwe	UGPool-0101-002	28	2302	Uganda	West	Mbarara	-0.525792	30.7312
232	UGPool-0101-001-ArtR22UG-1	k13-Gly538Val	1664	0	1664	Biharwe	UGPool-0101-001	45	2301	Uganda	West	Mbarara	-0.525792	30.7312
233	UGPool-0505-002-ArtR22UG-1	k13-Ile543Thr	0	0	0	Kisoro	UGPool-0505-002	24	2301	Uganda	West	Kisoro	-1.28167	29.6919
234	UGPool-0505-001-ArtR22UG-1	k13-Ile543Thr	1	0	1	Kisoro	UGPool-0505-001	15	2212	Uganda	West	Kisoro	-1.28167	29.6919
235	UGPool-0101-002-ArtR22UG-1	k13-Ile543Thr	1379	0	1379	Biharwe	UGPool-0101-002	28	2302	Uganda	West	Mbarara	-0.525792	30.7312
236	UGPool-0101-001-ArtR22UG-1	k13-Ile543Thr	1664	0	1664	Biharwe	UGPool-0101-001	45	2301	Uganda	West	Mbarara	-0.525792	30.7312
237	UGPool-0505-002-ArtR22UG-1	k13-Met476Ile	1	0	1	Kisoro	UGPool-0505-002	24	2301	Uganda	West	Kisoro	-1.28167	29.6919
238	UGPool-0505-001-ArtR22UG-1	k13-Met476Ile	0	0	0	Kisoro	UGPool-0505-001	15	2212	Uganda	West	Kisoro	-1.28167	29.6919
239	UGPool-0101-002-ArtR22UG-1	k13-Met476Ile	1284	0	1284	Biharwe	UGPool-0101-002	28	2302	Uganda	West	Mbarara	-0.525792	30.7312
240	UGPool-0101-001-ArtR22UG-1	k13-Met476Ile	1855	0	1855	Biharwe	UGPool-0101-001	45	2301	Uganda	West	Mbarara	-0.525792	30.7312
241	UGPool-0505-002-ArtR22UG-1	k13-Phe446Ile	1	0	1	Kisoro	UGPool-0505-002	24	2301	Uganda	West	Kisoro	-1.28167	29.6919
242	UGPool-0505-001-ArtR22UG-1	k13-Phe446Ile	0	0	0	Kisoro	UGPool-0505-001	15	2212	Uganda	West	Kisoro	-1.28167	29.6919
243	UGPool-0101-002-ArtR22UG-1	k13-Phe446Ile	806	0	806	Biharwe	UGPool-0101-002	28	2302	Uganda	West	Mbarara	-0.525792	30.7312
244	UGPool-0101-001-ArtR22UG-1	k13-Phe446Ile	1177	0	1177	Biharwe	UGPool-0101-001	45	2301	Uganda	West	Mbarara	-0.525792	30.7312
245	UGPool-0505-002-ArtR22UG-1	k13-Pro441Leu	1	0	1	Kisoro	UGPool-0505-002	24	2301	Uganda	West	Kisoro	-1.28167	29.6919
246	UGPool-0505-001-ArtR22UG-1	k13-Pro441Leu	0	0	0	Kisoro	UGPool-0505-001	15	2212	Uganda	West	Kisoro	-1.28167	29.6919
247	UGPool-0101-002-ArtR22UG-1	k13-Pro441Leu	768	38	806	Biharwe	UGPool-0101-002	28	2302	Uganda	West	Mbarara	-0.525792	30.7312
248	UGPool-0101-001-ArtR22UG-1	k13-Pro441Leu	1177	0	1177	Biharwe	UGPool-0101-001	45	2301	Uganda	West	Mbarara	-0.525792	30.7312
249	UGPool-0505-002-ArtR22UG-1	k13-Pro527His	0	0	0	Kisoro	UGPool-0505-002	24	2301	Uganda	West	Kisoro	-1.28167	29.6919
250	UGPool-0505-001-ArtR22UG-1	k13-Pro527His	1	0	1	Kisoro	UGPool-0505-001	15	2212	Uganda	West	Kisoro	-1.28167	29.6919
251	UGPool-0101-002-ArtR22UG-1	k13-Pro527His	1379	0	1379	Biharwe	UGPool-0101-002	28	2302	Uganda	West	Mbarara	-0.525792	30.7312
252	UGPool-0101-001-ArtR22UG-1	k13-Pro527His	1664	0	1664	Biharwe	UGPool-0101-001	45	2301	Uganda	West	Mbarara	-0.525792	30.7312
253	UGPool-0505-002-ArtR22UG-1	k13-Pro553Leu	0	0	0	Kisoro	UGPool-0505-002	24	2301	Uganda	West	Kisoro	-1.28167	29.6919
254	UGPool-0505-001-ArtR22UG-1	k13-Pro553Leu	1	0	1	Kisoro	UGPool-0505-001	15	2212	Uganda	West	Kisoro	-1.28167	29.6919
255	UGPool-0101-002-ArtR22UG-1	k13-Pro553Leu	901	0	901	Biharwe	UGPool-0101-002	28	2302	Uganda	West	Mbarara	-0.525792	30.7312
256	UGPool-0101-001-ArtR22UG-1	k13-Pro553Leu	986	0	986	Biharwe	UGPool-0101-001	45	2301	Uganda	West	Mbarara	-0.525792	30.7312
257	UGPool-0505-002-ArtR22UG-1	k13-Pro574Leu	0	0	0	Kisoro	UGPool-0505-002	24	2301	Uganda	West	Kisoro	-1.28167	29.6919
258	UGPool-0505-001-ArtR22UG-1	k13-Pro574Leu	1	0	1	Kisoro	UGPool-0505-001	15	2212	Uganda	West	Kisoro	-1.28167	29.6919
259	UGPool-0101-002-ArtR22UG-1	k13-Pro574Leu	901	0	901	Biharwe	UGPool-0101-002	28	2302	Uganda	West	Mbarara	-0.525792	30.7312
260	UGPool-0101-001-ArtR22UG-1	k13-Pro574Leu	986	0	986	Biharwe	UGPool-0101-001	45	2301	Uganda	West	Mbarara	-0.525792	30.7312
261	UGPool-0505-002-ArtR22UG-1	k13-Thr348Ile	0	1	1	Kisoro	UGPool-0505-002	24	2301	Uganda	West	Kisoro	-1.28167	29.6919
262	UGPool-0505-001-ArtR22UG-1	k13-Thr348Ile	0	0	0	Kisoro	UGPool-0505-001	15	2212	Uganda	West	Kisoro	-1.28167	29.6919
263	UGPool-0101-002-ArtR22UG-1	k13-Thr348Ile	119	293	412	Biharwe	UGPool-0101-002	28	2302	Uganda	West	Mbarara	-0.525792	30.7312
264	UGPool-0101-001-ArtR22UG-1	k13-Thr348Ile	831	9	840	Biharwe	UGPool-0101-001	45	2301	Uganda	West	Mbarara	-0.525792	30.7312
265	UGPool-0505-002-ArtR22UG-1	k13-Tyr493His	0	0	0	Kisoro	UGPool-0505-002	24	2301	Uganda	West	Kisoro	-1.28167	29.6919
266	UGPool-0505-001-ArtR22UG-1	k13-Tyr493His	0	0	0	Kisoro	UGPool-0505-001	15	2212	Uganda	West	Kisoro	-1.28167	29.6919
267	UGPool-0101-002-ArtR22UG-1	k13-Tyr493His	478	0	478	Biharwe	UGPool-0101-002	28	2302	Uganda	West	Mbarara	-0.525792	30.7312
268	UGPool-0101-001-ArtR22UG-1	k13-Tyr493His	678	0	678	Biharwe	UGPool-0101-001	45	2301	Uganda	West	Mbarara	-0.525792	30.7312
269	UGPool-0505-002-ArtR22UG-1	k13-Val568Gly	0	0	0	Kisoro	UGPool-0505-002	24	2301	Uganda	West	Kisoro	-1.28167	29.6919
270	UGPool-0505-001-ArtR22UG-1	k13-Val568Gly	1	0	1	Kisoro	UGPool-0505-001	15	2212	Uganda	West	Kisoro	-1.28167	29.6919
271	UGPool-0101-002-ArtR22UG-1	k13-Val568Gly	901	0	901	Biharwe	UGPool-0101-002	28	2302	Uganda	West	Mbarara	-0.525792	30.7312
272	UGPool-0101-001-ArtR22UG-1	k13-Val568Gly	986	0	986	Biharwe	UGPool-0101-001	45	2301	Uganda	West	Mbarara	-0.525792	30.7312
273	UGPool-0505-002-ArtR22UG-1	exo-Glu415Gly	0	0	0	Kisoro	UGPool-0505-002	24	2301	Uganda	West	Kisoro	-1.28167	29.6919
274	UGPool-0505-001-ArtR22UG-1	exo-Glu415Gly	0	0	0	Kisoro	UGPool-0505-001	15	2212	Uganda	West	Kisoro	-1.28167	29.6919
275	UGPool-0101-002-ArtR22UG-1	exo-Glu415Gly	0	0	0	Biharwe	UGPool-0101-002	28	2302	Uganda	West	Mbarara	-0.525792	30.7312
276	UGPool-0101-001-ArtR22UG-1	exo-Glu415Gly	1	0	1	Biharwe	UGPool-0101-001	45	2301	Uganda	West	Mbarara	-0.525792	30.7312
277	UGPool-0505-002-ArtR22UG-1	PM2-Gln442His	0	0	0	Kisoro	UGPool-0505-002	24	2301	Uganda	West	Kisoro	-1.28167	29.6919
278	UGPool-0505-001-ArtR22UG-1	PM2-Gln442His	0	0	0	Kisoro	UGPool-0505-001	15	2212	Uganda	West	Kisoro	-1.28167	29.6919
279	UGPool-0101-002-ArtR22UG-1	PM2-Gln442His	4	225	229	Biharwe	UGPool-0101-002	28	2302	Uganda	West	Mbarara	-0.525792	30.7312
280	UGPool-0101-001-ArtR22UG-1	PM2-Gln442His	27	554	581	Biharwe	UGPool-0101-001	45	2301	Uganda	West	Mbarara	-0.525792	30.7312
281	UGPool-0505-002-ArtR22UG-1	PM2-Phe350Val	0	0	0	Kisoro	UGPool-0505-002	24	2301	Uganda	West	Kisoro	-1.28167	29.6919
282	UGPool-0505-001-ArtR22UG-1	PM2-Phe350Val	0	0	0	Kisoro	UGPool-0505-001	15	2212	Uganda	West	Kisoro	-1.28167	29.6919
283	UGPool-0101-002-ArtR22UG-1	PM2-Phe350Val	286	0	286	Biharwe	UGPool-0101-002	28	2302	Uganda	West	Mbarara	-0.525792	30.7312
284	UGPool-0101-001-ArtR22UG-1	PM2-Phe350Val	267	190	457	Biharwe	UGPool-0101-001	45	2301	Uganda	West	Mbarara	-0.525792	30.7312
285	UGPool-0505-002-ArtR22UG-1	cytb-Met133Ile	0	0	0	Kisoro	UGPool-0505-002	24	2301	Uganda	West	Kisoro	-1.28167	29.6919
286	UGPool-0505-001-ArtR22UG-1	cytb-Met133Ile	0	0	0	Kisoro	UGPool-0505-001	15	2212	Uganda	West	Kisoro	-1.28167	29.6919
287	UGPool-0101-002-ArtR22UG-1	cytb-Met133Ile	0	0	0	Biharwe	UGPool-0101-002	28	2302	Uganda	West	Mbarara	-0.525792	30.7312
288	UGPool-0101-001-ArtR22UG-1	cytb-Met133Ile	0	0	0	Biharwe	UGPool-0101-001	45	2301	Uganda	West	Mbarara	-0.525792	30.7312
289	UGPool-0505-002-ArtR22UG-1	cytb-Tyr268Asn	0	0	0	Kisoro	UGPool-0505-002	24	2301	Uganda	West	Kisoro	-1.28167	29.6919
290	UGPool-0505-001-ArtR22UG-1	cytb-Tyr268Asn	0	0	0	Kisoro	UGPool-0505-001	15	2212	Uganda	West	Kisoro	-1.28167	29.6919
291	UGPool-0101-002-ArtR22UG-1	cytb-Tyr268Asn	0	0	0	Biharwe	UGPool-0101-002	28	2302	Uganda	West	Mbarara	-0.525792	30.7312
292	UGPool-0101-001-ArtR22UG-1	cytb-Tyr268Asn	1	0	1	Biharwe	UGPool-0101-001	45	2301	Uganda	West	Mbarara	-0.525792	30.7312
293	UGPool-0505-002-ArtR22UG-1	cytb-Tyr268Cys	0	0	0	Kisoro	UGPool-0505-002	24	2301	Uganda	West	Kisoro	-1.28167	29.6919
294	UGPool-0505-001-ArtR22UG-1	cytb-Tyr268Cys	0	0	0	Kisoro	UGPool-0505-001	15	2212	Uganda	West	Kisoro	-1.28167	29.6919
295	UGPool-0101-002-ArtR22UG-1	cytb-Tyr268Cys	0	0	0	Biharwe	UGPool-0101-002	28	2302	Uganda	West	Mbarara	-0.525792	30.7312
296	UGPool-0101-001-ArtR22UG-1	cytb-Tyr268Cys	1	0	1	Biharwe	UGPool-0101-001	45	2301	Uganda	West	Mbarara	-0.525792	30.7312
297	UGPool-0505-002-ArtR22UG-1	cytb-Tyr268Ser	0	0	0	Kisoro	UGPool-0505-002	24	2301	Uganda	West	Kisoro	-1.28167	29.6919
298	UGPool-0505-001-ArtR22UG-1	cytb-Tyr268Ser	0	0	0	Kisoro	UGPool-0505-001	15	2212	Uganda	West	Kisoro	-1.28167	29.6919
299	UGPool-0101-002-ArtR22UG-1	cytb-Tyr268Ser	0	0	0	Biharwe	UGPool-0101-002	28	2302	Uganda	West	Mbarara	-0.525792	30.7312
300	UGPool-0101-001-ArtR22UG-1	cytb-Tyr268Ser	1	0	1	Biharwe	UGPool-0101-001	45	2301	Uganda	West	Mbarara	-0.525792	30.7312

### Sheet: TableS5-DRexmini_MIP_panel
Table S5: DRexMini MIP Panel
List of MIP probes and volumes pooled to make panel. subset of referenced DR2 panel.
*Nucleotide sequences for each probe are available at previous work (Aydemir, 2018)
probe_count	plate	well	probe	probe_volume
1	redesigns-merged_1	H05	PM2_S0_Sub0_mip0	4
2	redesigns-merged_1	H06	PM2_S0_Sub0_mip1	2
3	redesigns-merged_1	H07	PM2_S0_Sub0_mip2	2
4	redesigns-merged_1	H08	PM2_S0_Sub0_mip3	2
5	redesigns-merged_1	H09	PM2_S0_Sub0_mip4	2
6	redesigns-merged_1	H10	PM2_S0_Sub0_mip5	2
7	redesigns-merged_1	H11	PM2_S0_Sub0_mip6	2
8	redesigns-merged_1	H12	PM2_S0_Sub0_mip7	2
9	redesigns-merged_2	A01	PM2_S0_Sub0_mip8	2
10	redesigns-merged_2	A02	PM2_S0_Sub0_mip9	2
11	redesigns-merged_2	A03	PM3_S0_Sub0_mip0	2
12	redesigns-merged_2	A04	PM3_S0_Sub0_mip1	2
13	redesigns-merged_2	A05	PM3_S0_Sub0_mip2	2
14	redesigns-merged_2	A06	PM3_S0_Sub0_mip3	2
15	redesigns-merged_2	A07	PM3_S0_Sub0_mip4	2
16	redesigns-merged_2	A08	PM3_S0_Sub0_mip5	2
17	redesigns-merged_2	A09	PM3_S0_Sub0_mip6	2
18	redesigns-merged_2	A10	PM3_S0_Sub0_mip7	2
19	redesigns-merged_2	A11	PM3_S0_Sub0_mip8	2
20	redesigns-merged_2	A12	PM3_S0_Sub0_mip9	2
21	redesigns-merged_2	B01	PM3_S0_Sub0_mip10	4
22	redesigns-merged_3	G11	crt_S0_Sub0_mip1	4
23	redesigns-merged_3	G12	crt_S0_Sub0_mip2	4
24	redesigns-merged_3	H01	crt_S0_Sub0_mip3	4
25	redesigns-merged_3	H02	crt_S0_Sub0_mip4	2
26	redesigns-merged_3	H03	crt_S0_Sub0_mip5	2
27	redesigns-merged_3	H04	crt_S0_Sub0_mip6	2
28	redesigns-merged_3	H05	crt_S0_Sub0_mip7	2
29	redesigns-merged_3	H06	crt_S0_Sub0_mip8	4
30	redesigns-merged_3	H07	crt_S0_Sub0_mip9	4
31	redesigns-merged_3	H08	crt_S0_Sub0_mip10	4
32	redesigns-merged_3	H09	crt_S0_Sub0_mip11	4
33	redesigns-merged_3	H10	crt_S0_Sub0_mip12	2
34	redesigns-merged_3	H11	crt_S0_Sub0_mip13	2
35	redesigns-merged_3	H12	crt_S0_Sub0_mip14	4
36	redesigns-merged_4	A01	crt_S0_Sub0_mip15	2
37	redesigns-merged_4	A02	crt_S0_Sub0_mip16	2
38	redesigns-merged_4	A03	crt_S0_Sub0_mip17	2
39	redesigns-merged_4	A04	crt_S0_Sub0_mip18	2
40	redesigns-merged_4	A05	crt_S0_Sub0_mip19	2
41	redesigns-merged_4	A06	crt_S0_Sub0_mip20	4
42	redesigns-merged_4	A07	crt_S0_Sub0_mip21	4
43	redesigns-merged_4	A08	crt_S0_Sub0_mip22	2
44	redesigns-merged_4	A09	crt_S0_Sub0_mip23	4
45	redesigns-merged_4	B05	dhfr-ts_S0_Sub0_mip1	0
46	redesigns-merged_4	B06	dhfr-ts_S0_Sub0_mip2	2
47	redesigns-merged_4	B07	dhfr-ts_S0_Sub0_mip3	2
48	redesigns-merged_4	B08	dhfr-ts_S0_Sub0_mip4	2
49	redesigns-merged_4	B09	dhfr-ts_S0_Sub0_mip5	2
50	redesigns-merged_4	B10	dhfr-ts_S0_Sub0_mip6	2
51	redesigns-merged_4	B11	dhfr-ts_S0_Sub0_mip7	2
52	redesigns-merged_4	B12	dhfr-ts_S0_Sub0_mip8	2
53	redesigns-merged_4	C01	dhfr-ts_S0_Sub0_mip9	2
54	redesigns-merged_4	C02	dhfr-ts_S0_Sub0_mip10	2
55	redesigns-merged_4	C03	dhfr-ts_S0_Sub0_mip11	2
56	redesigns-merged_4	C04	dhfr-ts_S0_Sub0_mip12	2
57	redesigns-merged_4	C05	dhfr-ts_S0_Sub0_mip13	2
58	redesigns-merged_4	C06	dhps_S0_Sub0_mip0	2
59	redesigns-merged_4	C07	dhps_S0_Sub0_mip1	4
60	redesigns-merged_4	C08	dhps_S0_Sub0_mip2	2
61	redesigns-merged_4	C09	dhps_S0_Sub0_mip3	2
62	redesigns-merged_4	C10	dhps_S0_Sub0_mip4	2
63	redesigns-merged_4	C11	dhps_S0_Sub0_mip5	2
64	redesigns-merged_4	C12	dhps_S0_Sub0_mip6	2
65	redesigns-merged_4	D01	dhps_S0_Sub0_mip7	2
66	redesigns-merged_4	D02	dhps_S0_Sub0_mip8	2
67	redesigns-merged_4	D03	dhps_S0_Sub0_mip9	2
68	redesigns-merged_4	D04	dhps_S0_Sub0_mip10	2
69	redesigns-merged_4	D05	dhps_S0_Sub0_mip11	2
70	redesigns-merged_4	D06	dhps_S0_Sub0_mip12	2
71	redesigns-merged_4	D07	dhps_S0_Sub0_mip13	2
72	redesigns-merged_4	D08	dhps_S0_Sub0_mip14	4
73	redesigns-merged_4	D09	dhps_S0_Sub0_mip15	2
74	redesigns-merged_4	D10	dhps_S0_Sub0_mip16	4
75	redesigns-merged_4	D11	dhps_S0_Sub0_mip17	4
76	redesigns-merged_4	E04	k13_S0_Sub0_mip1	3
77	redesigns-merged_4	E05	k13_S0_Sub0_mip2	3
78	redesigns-merged_4	E06	k13_S0_Sub0_mip3	3
79	redesigns-merged_4	E07	k13_S0_Sub0_mip4	3
80	redesigns-merged_4	E08	k13_S0_Sub0_mip5	3
81	redesigns-merged_4	E09	k13_S0_Sub0_mip6	3
82	redesigns-merged_4	E10	k13_S0_Sub0_mip7	3
83	redesigns-merged_4	E11	k13_S0_Sub0_mip8	3
84	redesigns-merged_4	E12	k13_S0_Sub0_mip9	3
85	redesigns-merged_4	F01	k13_S0_Sub0_mip10	3
86	redesigns-merged_4	F02	k13_S0_Sub0_mip11	3
87	redesigns-merged_4	F03	k13_S0_Sub0_mip12	5
88	redesigns-merged_4	F04	k13_S0_Sub0_mip13	3
89	redesigns-merged_4	F05	k13_S0_Sub0_mip14	3
90	redesigns-merged_4	F06	k13_S0_Sub0_mip15	3
91	redesigns-merged_4	F11	mdr1_S0_Sub0_mip0	2
92	redesigns-merged_4	F12	mdr1_S0_Sub0_mip1	2
93	redesigns-merged_4	G01	mdr1_S0_Sub0_mip2	2
94	redesigns-merged_4	G02	mdr1_S0_Sub0_mip3	4
95	redesigns-merged_4	G03	mdr1_S0_Sub0_mip4	2
96	redesigns-merged_4	G04	mdr1_S0_Sub0_mip5	2
97	redesigns-merged_4	G05	mdr1_S0_Sub0_mip6	2
98	redesigns-merged_4	G06	mdr1_S0_Sub0_mip7	2
99	redesigns-merged_4	G07	mdr1_S0_Sub0_mip8	2
100	redesigns-merged_4	G08	mdr1_S0_Sub0_mip9	2
101	redesigns-merged_4	G09	mdr1_S0_Sub0_mip10	2
102	redesigns-merged_4	G10	mdr1_S0_Sub0_mip11	2
103	redesigns-merged_4	G11	mdr1_S0_Sub0_mip13	2
104	redesigns-merged_4	G12	mdr1_S0_Sub0_mip14	2
105	redesigns-merged_4	H01	mdr1_S0_Sub0_mip15	2
106	redesigns-merged_4	H02	mdr1_S0_Sub0_mip16	2
107	redesigns-merged_4	H03	mdr1_S0_Sub0_mip17	2
108	redesigns-merged_4	H04	mdr1_S0_Sub0_mip18	2
109	redesigns-merged_4	H05	mdr1_S0_Sub0_mip19	2
110	redesigns-merged_4	H06	mdr1_S0_Sub0_mip20	2
111	redesigns-merged_4	H07	mdr1_S0_Sub0_mip21	2
112	redesigns-merged_4	H08	mdr1_S0_Sub0_mip22	2
113	redesigns-merged_4	H09	mdr1_S0_Sub0_mip23	2
114	redesigns-merged_4	H10	mdr1_S0_Sub0_mip24	2
115	redesigns-merged_4	H11	mdr1_S0_Sub0_mip25	2
116	redesigns-merged_4	H12	mdr1_S0_Sub0_mip26	2
117	redesigns-merged_5	A01	mdr1_S0_Sub0_mip27	2
118	redesigns-merged_5	A02	mdr1_S0_Sub0_mip28	2
119	redesigns-merged_5	A03	mdr1_S0_Sub0_mip29	2
120	redesigns-merged_5	A04	mdr1_S0_Sub0_mip30	2
121	redesigns-merged_5	A05	mdr1_S0_Sub0_mip31	3

### Sheet: TableS6-OtherK13Polymorphisms
Table S6 Other K13 Polymorphisms
Polymorphism Name	E. DRC	Rwanda	NW. Tanzania	SW. Uganda
Mutation	Avg Freq (Range)	Avg Freq (Range)	Avg Freq (Range)	Avg Freq (Range)
Upstream Domain
N133K	0% (0-0%)	0.1% (0-0.8%)	0% (0-0%)	0% (0-0%)
I134_N140del	0% (0-0%)	0.4% (0-3.6%)	0% (0-0%)	0% (0-0%)
N141_N142dup	4.3% (0-26%)	0.8% (0-8.1%)	3.3% (0-8.2%)	0% (0-0%)
N142del	5.6% (0-14.2%)	12.9% (2-27%)	6.3% (4.3-9.5%)	0% (0-0%)
N142dup	0% (0-0%)	2.7% (0-13.4%)	2.5% (0-6.9%)	0% (0-0%)
T144S	0% (0-0%)	0.3% (0-5.3%)	0% (0-0%)	0% (0-0%)
N151K	0% (0-0%)	0.1% (0-1.7%)	0% (0-0%)	0% (0-0%)
I134_N156del	0% (0-0%)	0.9% (0-4.3%)	0.5% (0-1.6%)	0% (0-0%)
T144_M157del	0% (0-0%)	0.3% (0-3.3%)	0% (0-0%)	0% (0-0%)
N141_N156del	0% (0-0%)	0.5% (0-4.2%)	0% (0-0%)	0% (0-0%)
L143_N156del	0% (0-0%)	0.7% (0-3.5%)	0% (0-0%)	0% (0-0%)
S182T	0% (0-0%)	0% (0-0%)	0.6% (0-3.6%)	0% (0-0%)
K189N	0% (0-0%)	0.2% (0-3.1%)	0% (0-0%)	0% (0-0%)
K189T	47% (13.3-100%)	38.8% (0.5-74.2%)	25% (11.3-50.4%)	0% (0-0%)
I205T	0% (0-0%)	0.8% (0-13.8%)	5.4% (0-17.7%)	0% (0-0%)
E208K	0% (0-0%)	0% (0-0%)	3.9% (0-21.1%)	0% (0-0%)
N217H	0% (0-0%)	2% (0-21.2%)	0% (0-0%)	0% (0-0%)
D247Y	0% (0-0%)	0.8% (0-10.9%)	0% (0-0%)	0% (0-0%)
R255K	1.4% (0-10.8%)	0% (0-0%)	0% (0-0%)	0% (0-0%)
L258M	0% (0-0%)	6.4% (0-57.1%)	1.1% (0-4.4%)	0% (0-0%)
N264S	0% (0-0%)	4.9% (0-97.4%)	0% (0-0%)	0% (0-0%)
BTB-POZ domain
T348I	0% (0-0%)	0% (0-0%)	3.1% (0-9.7%)	27.9% (27.9-27.9%)
I352T	0% (0-0%)	0% (0-0%)	0.9% (0-5.2%)	0% (0-0%)
Q391R	0% (0-0%)	0.3% (0-4.6%)	0% (0-0%)	0% (0-0%)
Propeller Domain
V555A	0% (0-0%)	0.6% (0-8%)	0% (0-0%)	0% (0-0%)
A569V	0% (0-0%)	0.3% (0-3.4%)	0% (0-0%)	0% (0-0%)
A627V	0% (0-0%)	0.2% (0-2.6%)	0% (0-0%)	0% (0-0%)
P667R	0% (0-0%)	1.7% (0-13.1%)	0% (0-0%)	0% (0-0%)
P667S	0% (0-0%)	0.8% (0-15.7%)	0% (0-0%)	0% (0-0%)
A724P	0% (0-0%)	0% (0-0%)	0.6% (0-3.6%)	0% (0-0%)

### Sheet: TableS7-AvgFreqByHealthFacility
Table S7 Average Frequencies by Health Facility
Table of average frequency within all pools sequenced at specified Health Facility
avg_weighted_frequency = the frequency of health center weighted by samples in each pool pools_included = number of pools that averaged in the avg_weighted_frequency total_samples_represented = sum of samples within the pools_included
	mutation_name	country	hf_name	avg_weighted_frequency	pools_included	total_samples_represeted
1	k13-Ala481Val	DRC	Butembo	0	1	17
2	k13-Ala481Val	DRC	CCLK	0	3	55
3	k13-Ala481Val	DRC	HealAfrica	0	3	85
4	k13-Ala481Val	DRC	Kiwanja	0	1	40
5	k13-Ala481Val	DRC	Minova	0	5	147
6	k13-Ala481Val	DRC	Rusayo	0	4	146
7	k13-Ala481Val	DRC	Virunga	0	3	67
8	k13-Ala481Val	Rwanda	Bugaragara	0	3	50
9	k13-Ala481Val	Rwanda	Busanza	0	8	238
10	k13-Ala481Val	Rwanda	Byahi	0	1	26
11	k13-Ala481Val	Rwanda	Gahanga	0	5	50
12	k13-Ala481Val	Rwanda	Gishubi	0	5	66
13	k13-Ala481Val	Rwanda	Giti	0	4	108
14	k13-Ala481Val	Rwanda	Jenda	0	1	39
15	k13-Ala481Val	Rwanda	Kibingo	0	1	15
16	k13-Ala481Val	Rwanda	Mareba	0	3	24
17	k13-Ala481Val	Rwanda	Masaka	0	7	129
18	k13-Ala481Val	Rwanda	Mushubati	0	4	136
19	k13-Ala481Val	Rwanda	Ngoma	0	4	51
20	k13-Ala481Val	Rwanda	Nkanka	0	1	18
21	k13-Ala481Val	Rwanda	Ntarama	0	5	68
22	k13-Ala481Val	Rwanda	Nyacyonga	0	8	234
23	k13-Ala481Val	Rwanda	Nyamagabe	0	6	117
24	k13-Ala481Val	Rwanda	Nyamata	0	8	108
25	k13-Ala481Val	Rwanda	Rukara	0	1	22
26	k13-Ala481Val	Rwanda	Solace	0	8	229
27	k13-Ala481Val	Rwanda	Tanda	0	15	836
28	k13-Ala481Val	TZ	Buhamira	0	8	213
29	k13-Ala481Val	TZ	Chamchuzi	0	9	295
30	k13-Ala481Val	TZ	Kanoni	0	5	120
31	k13-Ala481Val	TZ	Kibingo	0	9	277
32	k13-Ala481Val	TZ	Kitwechenkura	0	7	210
33	k13-Ala481Val	TZ	Rwenkende	0	10	308
34	k13-Ala481Val	Uganda	Biharwe	0	2	73
35	k13-Ala569Val	Rwanda	Bugaragara	0	3	50
36	k13-Ala569Val	Rwanda	Busanza	3.35134	8	238
37	k13-Ala569Val	Rwanda	Byahi	0	1	26
38	k13-Ala569Val	Rwanda	Gahanga	0	5	50
39	k13-Ala569Val	Rwanda	Gishubi	0	5	66
40	k13-Ala569Val	Rwanda	Giti	3.24694	4	108
41	k13-Ala569Val	Rwanda	Jenda	0	1	39
42	k13-Ala569Val	Rwanda	Kibingo	0	1	15
43	k13-Ala569Val	Rwanda	Mareba	0	4	30
44	k13-Ala569Val	Rwanda	Masaka	0.142783	7	129
45	k13-Ala569Val	Rwanda	Mushubati	0	5	176
46	k13-Ala569Val	Rwanda	Ngoma	0	4	51
47	k13-Ala569Val	Rwanda	Nkanka	0	1	18
48	k13-Ala569Val	Rwanda	Ntarama	0	5	68
49	k13-Ala569Val	Rwanda	Nyacyonga	0	8	234
50	k13-Ala569Val	Rwanda	Nyamagabe	0	6	117
51	k13-Ala569Val	Rwanda	Nyamata	0	8	108
52	k13-Ala569Val	Rwanda	Rukara	0	1	22
53	k13-Ala569Val	Rwanda	Solace	0	8	229
54	k13-Ala569Val	Rwanda	Tanda	0	15	836
55	k13-Ala627Val	Rwanda	Bugaragara	0	3	50
56	k13-Ala627Val	Rwanda	Busanza	0	8	238
57	k13-Ala627Val	Rwanda	Byahi	0	1	26
58	k13-Ala627Val	Rwanda	Gahanga	0	5	50
59	k13-Ala627Val	Rwanda	Gishubi	0	5	66
60	k13-Ala627Val	Rwanda	Giti	0	5	117
61	k13-Ala627Val	Rwanda	Jenda	0	2	68
62	k13-Ala627Val	Rwanda	Kibingo	0	1	15
63	k13-Ala627Val	Rwanda	Mareba	0	4	30
64	k13-Ala627Val	Rwanda	Masaka	2.6482	7	129
65	k13-Ala627Val	Rwanda	Mushubati	0	5	176
66	k13-Ala627Val	Rwanda	Ngoma	0	4	51
67	k13-Ala627Val	Rwanda	Nkanka	0	1	18
68	k13-Ala627Val	Rwanda	Ntarama	0	5	68
69	k13-Ala627Val	Rwanda	Nyacyonga	0	8	234
70	k13-Ala627Val	Rwanda	Nyamagabe	0	6	117
71	k13-Ala627Val	Rwanda	Nyamata	0	8	108
72	k13-Ala627Val	Rwanda	Rukara	0	1	22
73	k13-Ala627Val	Rwanda	Solace	1.93059	8	229
74	k13-Ala627Val	Rwanda	Tanda	0	15	836
75	k13-Ala675Val	DRC	Butembo	0	1	17
76	k13-Ala675Val	DRC	CCLK	0	3	55
77	k13-Ala675Val	DRC	HealAfrica	4.96368	4	118
78	k13-Ala675Val	DRC	Kiwanja	0	2	69
79	k13-Ala675Val	DRC	Minova	0.999584	5	147
80	k13-Ala675Val	DRC	Rusayo	0.313112	4	146
81	k13-Ala675Val	DRC	Rutshuru	0	1	16
82	k13-Ala675Val	DRC	Virunga	0	3	67
83	k13-Ala675Val	Rwanda	Bugaragara	0	3	50
84	k13-Ala675Val	Rwanda	Busanza	0.176505	8	238
85	k13-Ala675Val	Rwanda	Byahi	27.254	1	26
86	k13-Ala675Val	Rwanda	Gahanga	2.22274	5	50
87	k13-Ala675Val	Rwanda	Gishubi	0	4	56
88	k13-Ala675Val	Rwanda	Giti	0	5	117
89	k13-Ala675Val	Rwanda	Jenda	1.38015	2	68
90	k13-Ala675Val	Rwanda	Kibingo	11.6667	1	15
91	k13-Ala675Val	Rwanda	Mareba	0	4	30
92	k13-Ala675Val	Rwanda	Masaka	1.52876	7	129
93	k13-Ala675Val	Rwanda	Mushubati	35.5406	5	176
94	k13-Ala675Val	Rwanda	Ngoma	0	4	51
95	k13-Ala675Val	Rwanda	Nkanka	0	1	18
96	k13-Ala675Val	Rwanda	Ntarama	0.712397	5	68
97	k13-Ala675Val	Rwanda	Nyacyonga	1.36173	8	234
98	k13-Ala675Val	Rwanda	Nyamagabe	6.4409	6	117
99	k13-Ala675Val	Rwanda	Nyamata	0.644234	8	108
100	k13-Ala675Val	Rwanda	Rukara	0	1	22
101	k13-Ala675Val	Rwanda	Solace	1.12799	8	229
102	k13-Ala675Val	Rwanda	Tanda	10.4015	15	836
103	k13-Ala675Val	TZ	Buhamira	0	8	213
104	k13-Ala675Val	TZ	Chamchuzi	0.518508	12	406
105	k13-Ala675Val	TZ	Kanoni	0.176316	5	120
106	k13-Ala675Val	TZ	Kibingo	0	9	277
107	k13-Ala675Val	TZ	Kitwechenkura	0	7	210
108	k13-Ala675Val	TZ	Rwenkende	0	11	353
109	k13-Ala675Val	Uganda	Biharwe	0	2	73
110	k13-Ala724Pro	TZ	Buhamira	0	7	167
111	k13-Ala724Pro	TZ	Chamchuzi	0	7	219
112	k13-Ala724Pro	TZ	Kanoni	0	5	120
113	k13-Ala724Pro	TZ	Kibingo	0	9	277
114	k13-Ala724Pro	TZ	Kitwechenkura	0	7	210
115	k13-Ala724Pro	TZ	Rwenkende	3.55841	10	308
116	k13-Arg255Lys	DRC	Butembo	0	1	17
117	k13-Arg255Lys	DRC	CCLK	10.8216	3	55
118	k13-Arg255Lys	DRC	HealAfrica	0	4	118
119	k13-Arg255Lys	DRC	Kiwanja	0	1	40
120	k13-Arg255Lys	DRC	Minova	0	5	147
121	k13-Arg255Lys	DRC	Rusayo	0	4	146
122	k13-Arg255Lys	DRC	Rutshuru	0	1	16
123	k13-Arg255Lys	DRC	Virunga	0	3	67
124	k13-Arg515Lys	DRC	Butembo	0	1	17
125	k13-Arg515Lys	DRC	CCLK	0	3	55
126	k13-Arg515Lys	DRC	HealAfrica	0	3	85
127	k13-Arg515Lys	DRC	Kiwanja	0	1	40
128	k13-Arg515Lys	DRC	Minova	0	5	147
129	k13-Arg515Lys	DRC	Rusayo	0	4	146
130	k13-Arg515Lys	DRC	Virunga	0	3	67
131	k13-Arg515Lys	Rwanda	Bugaragara	0	3	50
132	k13-Arg515Lys	Rwanda	Busanza	0	8	238
133	k13-Arg515Lys	Rwanda	Byahi	0	1	26
134	k13-Arg515Lys	Rwanda	Gahanga	0	5	50
135	k13-Arg515Lys	Rwanda	Gishubi	0	5	66
136	k13-Arg515Lys	Rwanda	Giti	0	4	108
137	k13-Arg515Lys	Rwanda	Jenda	0	1	39
138	k13-Arg515Lys	Rwanda	Kibingo	0	1	15
139	k13-Arg515Lys	Rwanda	Mareba	0	3	24
140	k13-Arg515Lys	Rwanda	Masaka	0	7	129
141	k13-Arg515Lys	Rwanda	Mushubati	0	4	136
142	k13-Arg515Lys	Rwanda	Ngoma	0	4	51
143	k13-Arg515Lys	Rwanda	Nkanka	0	1	18
144	k13-Arg515Lys	Rwanda	Ntarama	0	5	68
145	k13-Arg515Lys	Rwanda	Nyacyonga	0	8	234
146	k13-Arg515Lys	Rwanda	Nyamagabe	0	6	117
147	k13-Arg515Lys	Rwanda	Nyamata	0	8	108
148	k13-Arg515Lys	Rwanda	Rukara	0	1	22
149	k13-Arg515Lys	Rwanda	Solace	0	8	229
150	k13-Arg515Lys	Rwanda	Tanda	0	15	836
151	k13-Arg515Lys	TZ	Buhamira	0	8	213
152	k13-Arg515Lys	TZ	Chamchuzi	0	9	295
153	k13-Arg515Lys	TZ	Kanoni	0	5	120
154	k13-Arg515Lys	TZ	Kibingo	0	9	277
155	k13-Arg515Lys	TZ	Kitwechenkura	0	7	210
156	k13-Arg515Lys	TZ	Rwenkende	0	10	308
157	k13-Arg515Lys	Uganda	Biharwe	0	2	73
158	k13-Arg539Thr	DRC	Butembo	0	1	17
159	k13-Arg539Thr	DRC	CCLK	0	3	55
160	k13-Arg539Thr	DRC	HealAfrica	0	4	118
161	k13-Arg539Thr	DRC	Kiwanja	0	1	40
162	k13-Arg539Thr	DRC	Minova	0	5	147
163	k13-Arg539Thr	DRC	Rusayo	0	4	146
164	k13-Arg539Thr	DRC	Rutshuru	0	1	16
165	k13-Arg539Thr	DRC	Virunga	0	3	67
166	k13-Arg539Thr	Rwanda	Bugaragara	0	3	50
167	k13-Arg539Thr	Rwanda	Busanza	0	8	238
168	k13-Arg539Thr	Rwanda	Byahi	0	1	26
169	k13-Arg539Thr	Rwanda	Gahanga	0	5	50
170	k13-Arg539Thr	Rwanda	Gishubi	0	4	56
171	k13-Arg539Thr	Rwanda	Giti	0	4	108
172	k13-Arg539Thr	Rwanda	Jenda	0	1	39
173	k13-Arg539Thr	Rwanda	Kibingo	0	1	15
174	k13-Arg539Thr	Rwanda	Mareba	0	4	30
175	k13-Arg539Thr	Rwanda	Masaka	0	7	129
176	k13-Arg539Thr	Rwanda	Mushubati	0	5	176
177	k13-Arg539Thr	Rwanda	Ngoma	0	4	51
178	k13-Arg539Thr	Rwanda	Nkanka	0	1	18
179	k13-Arg539Thr	Rwanda	Ntarama	0	5	68
180	k13-Arg539Thr	Rwanda	Nyacyonga	0	8	234
181	k13-Arg539Thr	Rwanda	Nyamagabe	0	6	117
182	k13-Arg539Thr	Rwanda	Nyamata	0	8	108
183	k13-Arg539Thr	Rwanda	Rukara	0	1	22
184	k13-Arg539Thr	Rwanda	Solace	0	8	229
185	k13-Arg539Thr	Rwanda	Tanda	0	15	836
186	k13-Arg539Thr	TZ	Buhamira	0	8	213
187	k13-Arg539Thr	TZ	Chamchuzi	0	11	361
188	k13-Arg539Thr	TZ	Kanoni	0	5	120
189	k13-Arg539Thr	TZ	Kibingo	0	9	277
190	k13-Arg539Thr	TZ	Kitwechenkura	0	7	210
191	k13-Arg539Thr	TZ	Rwenkende	0	11	353
192	k13-Arg539Thr	Uganda	Biharwe	0	2	73
193	k13-Arg561His	DRC	Butembo	0	1	17
194	k13-Arg561His	DRC	CCLK	0	3	55
195	k13-Arg561His	DRC	HealAfrica	0	3	77
196	k13-Arg561His	DRC	Kiwanja	0	1	40
197	k13-Arg561His	DRC	Minova	0	5	147
198	k13-Arg561His	DRC	Rusayo	0	4	146
199	k13-Arg561His	DRC	Rutshuru	0	1	16
200	k13-Arg561His	DRC	Virunga	0	3	67
201	k13-Arg561His	Rwanda	Bugaragara	49.1223	3	50
202	k13-Arg561His	Rwanda	Busanza	28.4132	8	238
203	k13-Arg561His	Rwanda	Byahi	2.67983	1	26
204	k13-Arg561His	Rwanda	Gahanga	35.3749	5	50
205	k13-Arg561His	Rwanda	Gishubi	1.12213	5	66
206	k13-Arg561His	Rwanda	Giti	41.6533	4	108
207	k13-Arg561His	Rwanda	Jenda	1.27389	1	39
208	k13-Arg561His	Rwanda	Kibingo	54.5455	1	15
209	k13-Arg561His	Rwanda	Mareba	0	4	30
210	k13-Arg561His	Rwanda	Masaka	18.4481	7	129
211	k13-Arg561His	Rwanda	Mushubati	0.974255	5	176
212	k13-Arg561His	Rwanda	Ngoma	1.16305	4	51
213	k13-Arg561His	Rwanda	Nkanka	0	1	18
214	k13-Arg561His	Rwanda	Ntarama	2.13146	5	68
215	k13-Arg561His	Rwanda	Nyacyonga	47.4234	8	234
216	k13-Arg561His	Rwanda	Nyamagabe	17.0454	6	117
217	k13-Arg561His	Rwanda	Nyamata	11.3262	8	108
218	k13-Arg561His	Rwanda	Rukara	0.769601	1	22
219	k13-Arg561His	Rwanda	Solace	46.5667	8	229
220	k13-Arg561His	Rwanda	Tanda	20.7198	15	836
221	k13-Arg561His	TZ	Buhamira	4.22412	8	213
222	k13-Arg561His	TZ	Chamchuzi	12.1633	11	361
223	k13-Arg561His	TZ	Kanoni	10.1445	5	120
224	k13-Arg561His	TZ	Kibingo	11.031	9	277
225	k13-Arg561His	TZ	Kitwechenkura	0	7	210
226	k13-Arg561His	TZ	Rwenkende	35.1965	11	353
227	k13-Arg561His	Uganda	Biharwe	1.58827	2	73
228	k13-Arg622Ile	DRC	Butembo	0	1	17
229	k13-Arg622Ile	DRC	CCLK	0	3	55
230	k13-Arg622Ile	DRC	HealAfrica	0	4	118
231	k13-Arg622Ile	DRC	Kiwanja	0	2	69
232	k13-Arg622Ile	DRC	Minova	0	6	165
233	k13-Arg622Ile	DRC	Rusayo	0	4	146
234	k13-Arg622Ile	DRC	Rutshuru	0	1	16
235	k13-Arg622Ile	DRC	Virunga	0	3	67
236	k13-Arg622Ile	Rwanda	Bugaragara	0	3	50
237	k13-Arg622Ile	Rwanda	Busanza	0	8	238
238	k13-Arg622Ile	Rwanda	Byahi	0	1	26
239	k13-Arg622Ile	Rwanda	Gahanga	0	5	50
240	k13-Arg622Ile	Rwanda	Gishubi	0	5	66
241	k13-Arg622Ile	Rwanda	Giti	0	5	117
242	k13-Arg622Ile	Rwanda	Jenda	0	2	68
243	k13-Arg622Ile	Rwanda	Kibingo	0	1	15
244	k13-Arg622Ile	Rwanda	Mareba	0	4	30
245	k13-Arg622Ile	Rwanda	Masaka	0	7	129
246	k13-Arg622Ile	Rwanda	Mushubati	0	5	176
247	k13-Arg622Ile	Rwanda	Ngoma	0	4	51
248	k13-Arg622Ile	Rwanda	Nkanka	0	1	18
249	k13-Arg622Ile	Rwanda	Ntarama	0	5	68
250	k13-Arg622Ile	Rwanda	Nyacyonga	0	8	234
251	k13-Arg622Ile	Rwanda	Nyamagabe	0	6	117
252	k13-Arg622Ile	Rwanda	Nyamata	0	8	108
253	k13-Arg622Ile	Rwanda	Rukara	0	1	22
254	k13-Arg622Ile	Rwanda	Solace	0	8	229
255	k13-Arg622Ile	Rwanda	Tanda	0	15	836
256	k13-Arg622Ile	TZ	Buhamira	0	8	213
257	k13-Arg622Ile	TZ	Chamchuzi	0	12	406
258	k13-Arg622Ile	TZ	Kanoni	0	5	120
259	k13-Arg622Ile	TZ	Kibingo	0	9	277
260	k13-Arg622Ile	TZ	Kitwechenkura	0	7	210
261	k13-Arg622Ile	TZ	Rwenkende	0	11	353
262	k13-Arg622Ile	Uganda	Biharwe	0	2	73
263	k13-Asn133Lys	Rwanda	Bugaragara	0	3	50
264	k13-Asn133Lys	Rwanda	Busanza	0.0659768	8	238
265	k13-Asn133Lys	Rwanda	Byahi	0	1	26
266	k13-Asn133Lys	Rwanda	Gahanga	0.792453	5	50
267	k13-Asn133Lys	Rwanda	Gishubi	0.0273766	5	66
268	k13-Asn133Lys	Rwanda	Giti	0	4	108
269	k13-Asn133Lys	Rwanda	Jenda	0	1	39
270	k13-Asn133Lys	Rwanda	Mareba	0	4	30
271	k13-Asn133Lys	Rwanda	Masaka	0	7	129
272	k13-Asn133Lys	Rwanda	Mushubati	0.0485033	3	88
273	k13-Asn133Lys	Rwanda	Ngoma	0	4	51
274	k13-Asn133Lys	Rwanda	Ntarama	0	5	68
275	k13-Asn133Lys	Rwanda	Nyacyonga	0.131595	7	202
276	k13-Asn133Lys	Rwanda	Nyamagabe	0	6	117
277	k13-Asn133Lys	Rwanda	Nyamata	0.275482	8	108
278	k13-Asn133Lys	Rwanda	Rukara	0	1	22
279	k13-Asn133Lys	Rwanda	Solace	0	7	213
280	k13-Asn133Lys	Rwanda	Tanda	0	15	836
281	k13-Asn141_Asn142dup	DRC	Butembo	0	1	17
282	k13-Asn141_Asn142dup	DRC	CCLK	0	2	39
283	k13-Asn141_Asn142dup	DRC	HealAfrica	0	2	44
284	k13-Asn141_Asn142dup	DRC	Minova	0	3	81
285	k13-Asn141_Asn142dup	DRC	Rusayo	25.9811	3	106
286	k13-Asn141_Asn142dup	DRC	Virunga	0	1	23
287	k13-Asn141_Asn142dup	Rwanda	Bugaragara	0	3	50
288	k13-Asn141_Asn142dup	Rwanda	Busanza	0.257522	8	238
289	k13-Asn141_Asn142dup	Rwanda	Byahi	0.814111	1	26
290	k13-Asn141_Asn142dup	Rwanda	Gahanga	0	5	50
291	k13-Asn141_Asn142dup	Rwanda	Gishubi	0.673401	5	66
292	k13-Asn141_Asn142dup	Rwanda	Giti	0	4	108
293	k13-Asn141_Asn142dup	Rwanda	Jenda	0	1	39
294	k13-Asn141_Asn142dup	Rwanda	Mareba	0.446429	4	30
295	k13-Asn141_Asn142dup	Rwanda	Masaka	0.196528	7	129
296	k13-Asn141_Asn142dup	Rwanda	Mushubati	0	3	88
297	k13-Asn141_Asn142dup	Rwanda	Ngoma	0	4	51
298	k13-Asn141_Asn142dup	Rwanda	Ntarama	8.09331	5	68
299	k13-Asn141_Asn142dup	Rwanda	Nyacyonga	0	7	202
300	k13-Asn141_Asn142dup	Rwanda	Nyamagabe	0	6	117
301	k13-Asn141_Asn142dup	Rwanda	Nyamata	0.138504	8	108
302	k13-Asn141_Asn142dup	Rwanda	Rukara	0	1	22
303	k13-Asn141_Asn142dup	Rwanda	Solace	0	7	213
304	k13-Asn141_Asn142dup	Rwanda	Tanda	3.25196	15	836
305	k13-Asn141_Asn142dup	TZ	Buhamira	0	6	148
306	k13-Asn141_Asn142dup	TZ	Chamchuzi	0	3	95
307	k13-Asn141_Asn142dup	TZ	Kanoni	2.46715	4	101
308	k13-Asn141_Asn142dup	TZ	Kibingo	8.16007	8	250
309	k13-Asn141_Asn142dup	TZ	Kitwechenkura	5.41894	4	122
310	k13-Asn141_Asn142dup	TZ	Rwenkende	3.65288	8	253
311	k13-Asn141_Asn156del	Rwanda	Bugaragara	0	3	50
312	k13-Asn141_Asn156del	Rwanda	Busanza	0	8	238
313	k13-Asn141_Asn156del	Rwanda	Byahi	0.136612	1	26
314	k13-Asn141_Asn156del	Rwanda	Gahanga	0	5	50
315	k13-Asn141_Asn156del	Rwanda	Gishubi	0	5	66
316	k13-Asn141_Asn156del	Rwanda	Giti	0	4	108
317	k13-Asn141_Asn156del	Rwanda	Jenda	0	1	39
318	k13-Asn141_Asn156del	Rwanda	Mareba	4.15152	4	30
319	k13-Asn141_Asn156del	Rwanda	Masaka	0.196528	7	129
320	k13-Asn141_Asn156del	Rwanda	Mushubati	0	3	88
321	k13-Asn141_Asn156del	Rwanda	Ngoma	4.08497	4	51
322	k13-Asn141_Asn156del	Rwanda	Ntarama	0.321691	5	68
323	k13-Asn141_Asn156del	Rwanda	Nyacyonga	0	7	202
324	k13-Asn141_Asn156del	Rwanda	Nyamagabe	0.176514	6	117
325	k13-Asn141_Asn156del	Rwanda	Nyamata	0.104167	8	108
326	k13-Asn141_Asn156del	Rwanda	Rukara	0	1	22
327	k13-Asn141_Asn156del	Rwanda	Solace	0.0186507	7	213
328	k13-Asn141_Asn156del	Rwanda	Tanda	0.0295872	15	836
329	k13-Asn142del	DRC	Butembo	0	1	17
330	k13-Asn142del	DRC	CCLK	14.2441	2	39
331	k13-Asn142del	DRC	HealAfrica	0	2	44
332	k13-Asn142del	DRC	Minova	8.40024	3	81
333	k13-Asn142del	DRC	Rusayo	5.7436	3	106
334	k13-Asn142del	DRC	Virunga	5	1	23
335	k13-Asn142del	Rwanda	Bugaragara	18.1665	3	50
336	k13-Asn142del	Rwanda	Busanza	14.573	8	238
337	k13-Asn142del	Rwanda	Byahi	4.81771	1	26
338	k13-Asn142del	Rwanda	Gahanga	15.7053	5	50
339	k13-Asn142del	Rwanda	Gishubi	10.7089	5	66
340	k13-Asn142del	Rwanda	Giti	16.7438	4	108
341	k13-Asn142del	Rwanda	Jenda	22.0588	1	39
342	k13-Asn142del	Rwanda	Mareba	12.5845	4	30
343	k13-Asn142del	Rwanda	Masaka	7.50125	7	129
344	k13-Asn142del	Rwanda	Mushubati	24.024	3	88
345	k13-Asn142del	Rwanda	Ngoma	27.0115	4	51
346	k13-Asn142del	Rwanda	Ntarama	5.36269	5	68
347	k13-Asn142del	Rwanda	Nyacyonga	9.46711	7	202
348	k13-Asn142del	Rwanda	Nyamagabe	12.1088	6	117
349	k13-Asn142del	Rwanda	Nyamata	9.27006	8	108
350	k13-Asn142del	Rwanda	Rukara	2.04082	1	22
351	k13-Asn142del	Rwanda	Solace	7.59616	7	213
352	k13-Asn142del	Rwanda	Tanda	11.9905	15	836
353	k13-Asn142del	TZ	Buhamira	4.78279	6	148
354	k13-Asn142del	TZ	Chamchuzi	6.01161	3	95
355	k13-Asn142del	TZ	Kanoni	8.0987	4	101
356	k13-Asn142del	TZ	Kibingo	4.82476	8	250
357	k13-Asn142del	TZ	Kitwechenkura	9.54768	4	122
358	k13-Asn142del	TZ	Rwenkende	4.32183	8	253
359	k13-Asn142dup	Rwanda	Bugaragara	0.20712	3	50
360	k13-Asn142dup	Rwanda	Busanza	6.07818	8	238
361	k13-Asn142dup	Rwanda	Byahi	0	1	26
362	k13-Asn142dup	Rwanda	Gahanga	0.411765	5	50
363	k13-Asn142dup	Rwanda	Gishubi	4.97769	5	66
364	k13-Asn142dup	Rwanda	Giti	0.219711	4	108
365	k13-Asn142dup	Rwanda	Jenda	0	1	39
366	k13-Asn142dup	Rwanda	Mareba	0	4	30
367	k13-Asn142dup	Rwanda	Masaka	7.44595	7	129
368	k13-Asn142dup	Rwanda	Mushubati	0.621449	3	88
369	k13-Asn142dup	Rwanda	Ngoma	13.3824	4	51
370	k13-Asn142dup	Rwanda	Ntarama	6.16084	5	68
371	k13-Asn142dup	Rwanda	Nyacyonga	1.78108	7	202
372	k13-Asn142dup	Rwanda	Nyamagabe	0	6	117
373	k13-Asn142dup	Rwanda	Nyamata	2.32069	8	108
374	k13-Asn142dup	Rwanda	Rukara	0	1	22
375	k13-Asn142dup	Rwanda	Solace	3.81877	7	213
376	k13-Asn142dup	Rwanda	Tanda	0.748567	15	836
377	k13-Asn142dup	TZ	Buhamira	0	6	148
378	k13-Asn142dup	TZ	Chamchuzi	4.14474	3	95
379	k13-Asn142dup	TZ	Kanoni	0.214521	4	101
380	k13-Asn142dup	TZ	Kibingo	1.55324	8	250
381	k13-Asn142dup	TZ	Kitwechenkura	6.85848	4	122
382	k13-Asn142dup	TZ	Rwenkende	2.26113	8	253
383	k13-Asn151Lys	Rwanda	Bugaragara	0	3	50
384	k13-Asn151Lys	Rwanda	Busanza	0	8	238
385	k13-Asn151Lys	Rwanda	Byahi	0	1	26
386	k13-Asn151Lys	Rwanda	Gahanga	0	5	50
387	k13-Asn151Lys	Rwanda	Gishubi	1.69021	5	66
388	k13-Asn151Lys	Rwanda	Giti	0	4	108
389	k13-Asn151Lys	Rwanda	Jenda	0	1	39
390	k13-Asn151Lys	Rwanda	Mareba	0.0515759	4	30
391	k13-Asn151Lys	Rwanda	Masaka	0	7	129
392	k13-Asn151Lys	Rwanda	Mushubati	0	3	88
393	k13-Asn151Lys	Rwanda	Ngoma	0	4	51
394	k13-Asn151Lys	Rwanda	Ntarama	0	5	68
395	k13-Asn151Lys	Rwanda	Nyacyonga	0	7	202
396	k13-Asn151Lys	Rwanda	Nyamagabe	0	6	117
397	k13-Asn151Lys	Rwanda	Nyamata	0	8	108
398	k13-Asn151Lys	Rwanda	Rukara	0	1	22
399	k13-Asn151Lys	Rwanda	Solace	0	7	213
400	k13-Asn151Lys	Rwanda	Tanda	0	15	836
401	k13-Asn217His	Rwanda	Bugaragara	0	3	50
402	k13-Asn217His	Rwanda	Busanza	0.107277	8	238
403	k13-Asn217His	Rwanda	Byahi	0	1	26
404	k13-Asn217His	Rwanda	Gahanga	0	5	50
405	k13-Asn217His	Rwanda	Gishubi	2.70855	5	66
406	k13-Asn217His	Rwanda	Giti	0	4	108
407	k13-Asn217His	Rwanda	Jenda	0	1	39
408	k13-Asn217His	Rwanda	Kibingo	0	1	15
409	k13-Asn217His	Rwanda	Mareba	0	4	30
410	k13-Asn217His	Rwanda	Masaka	0.212186	7	129
411	k13-Asn217His	Rwanda	Mushubati	0	5	176
412	k13-Asn217His	Rwanda	Ngoma	0	4	51
413	k13-Asn217His	Rwanda	Nkanka	0	1	18
414	k13-Asn217His	Rwanda	Ntarama	21.2377	5	68
415	k13-Asn217His	Rwanda	Nyacyonga	0	8	234
416	k13-Asn217His	Rwanda	Nyamagabe	0	6	117
417	k13-Asn217His	Rwanda	Nyamata	0.104312	8	108
418	k13-Asn217His	Rwanda	Rukara	0.149701	1	22
419	k13-Asn217His	Rwanda	Solace	0.996371	8	229
420	k13-Asn217His	Rwanda	Tanda	14.2526	14	748
421	k13-Asn264Ser	Rwanda	Bugaragara	0	3	50
422	k13-Asn264Ser	Rwanda	Busanza	0	8	238
423	k13-Asn264Ser	Rwanda	Byahi	0	1	26
424	k13-Asn264Ser	Rwanda	Gahanga	0	5	50
425	k13-Asn264Ser	Rwanda	Gishubi	0	5	66
426	k13-Asn264Ser	Rwanda	Giti	0	5	117
427	k13-Asn264Ser	Rwanda	Jenda	0	1	39
428	k13-Asn264Ser	Rwanda	Kibingo	0	1	15
429	k13-Asn264Ser	Rwanda	Mareba	0	4	30
430	k13-Asn264Ser	Rwanda	Masaka	0	7	129
431	k13-Asn264Ser	Rwanda	Mushubati	0	5	176
432	k13-Asn264Ser	Rwanda	Ngoma	0	4	51
433	k13-Asn264Ser	Rwanda	Nkanka	0	1	18
434	k13-Asn264Ser	Rwanda	Ntarama	0	5	68
435	k13-Asn264Ser	Rwanda	Nyacyonga	0	8	234
436	k13-Asn264Ser	Rwanda	Nyamagabe	0	6	117
437	k13-Asn264Ser	Rwanda	Nyamata	0	8	108
438	k13-Asn264Ser	Rwanda	Rukara	97.4087	1	22
439	k13-Asn264Ser	Rwanda	Solace	0	8	229
440	k13-Asn264Ser	Rwanda	Tanda	0	15	836
441	k13-Asn458Tyr	DRC	Butembo	0	1	17
442	k13-Asn458Tyr	DRC	CCLK	0	3	55
443	k13-Asn458Tyr	DRC	HealAfrica	0	4	118
444	k13-Asn458Tyr	DRC	Kiwanja	0	1	40
445	k13-Asn458Tyr	DRC	Minova	0	5	147
446	k13-Asn458Tyr	DRC	Rusayo	0	4	146
447	k13-Asn458Tyr	DRC	Rutshuru	0	1	16
448	k13-Asn458Tyr	DRC	Virunga	0	3	67
449	k13-Asn458Tyr	Rwanda	Bugaragara	0	3	50
450	k13-Asn458Tyr	Rwanda	Busanza	0	8	238
451	k13-Asn458Tyr	Rwanda	Byahi	0	1	26
452	k13-Asn458Tyr	Rwanda	Gahanga	0	5	50
453	k13-Asn458Tyr	Rwanda	Gishubi	0	5	66
454	k13-Asn458Tyr	Rwanda	Giti	0	4	108
455	k13-Asn458Tyr	Rwanda	Jenda	0	2	68
456	k13-Asn458Tyr	Rwanda	Kibingo	0	1	15
457	k13-Asn458Tyr	Rwanda	Mareba	0	3	24
458	k13-Asn458Tyr	Rwanda	Masaka	0	7	129
459	k13-Asn458Tyr	Rwanda	Mushubati	0	5	176
460	k13-Asn458Tyr	Rwanda	Ngoma	0	4	51
461	k13-Asn458Tyr	Rwanda	Nkanka	0	1	18
462	k13-Asn458Tyr	Rwanda	Ntarama	0	5	68
463	k13-Asn458Tyr	Rwanda	Nyacyonga	0	8	234
464	k13-Asn458Tyr	Rwanda	Nyamagabe	0	6	117
465	k13-Asn458Tyr	Rwanda	Nyamata	0	8	108
466	k13-Asn458Tyr	Rwanda	Rukara	0	1	22
467	k13-Asn458Tyr	Rwanda	Solace	0	8	229
468	k13-Asn458Tyr	Rwanda	Tanda	0	15	836
469	k13-Asn458Tyr	TZ	Buhamira	0	8	213
470	k13-Asn458Tyr	TZ	Chamchuzi	0	10	334
471	k13-Asn458Tyr	TZ	Kanoni	0	5	120
472	k13-Asn458Tyr	TZ	Kibingo	0	9	277
473	k13-Asn458Tyr	TZ	Kitwechenkura	0	7	210
474	k13-Asn458Tyr	TZ	Rwenkende	0	10	308
475	k13-Asn458Tyr	Uganda	Biharwe	0	2	73
476	k13-Asn537Asp	DRC	Butembo	0	1	17
477	k13-Asn537Asp	DRC	CCLK	0	3	55
478	k13-Asn537Asp	DRC	HealAfrica	0	4	118
479	k13-Asn537Asp	DRC	Kiwanja	0	1	40
480	k13-Asn537Asp	DRC	Minova	0	5	147
481	k13-Asn537Asp	DRC	Rusayo	0	4	146
482	k13-Asn537Asp	DRC	Rutshuru	0	1	16
483	k13-Asn537Asp	DRC	Virunga	0	3	67
484	k13-Asn537Asp	Rwanda	Bugaragara	0	3	50
485	k13-Asn537Asp	Rwanda	Busanza	0	8	238
486	k13-Asn537Asp	Rwanda	Byahi	0	1	26
487	k13-Asn537Asp	Rwanda	Gahanga	0	5	50
488	k13-Asn537Asp	Rwanda	Gishubi	0	4	56
489	k13-Asn537Asp	Rwanda	Giti	0	4	108
490	k13-Asn537Asp	Rwanda	Jenda	0	1	39
491	k13-Asn537Asp	Rwanda	Kibingo	0	1	15
492	k13-Asn537Asp	Rwanda	Mareba	0	4	30
493	k13-Asn537Asp	Rwanda	Masaka	0	7	129
494	k13-Asn537Asp	Rwanda	Mushubati	0	5	176
495	k13-Asn537Asp	Rwanda	Ngoma	0	4	51
496	k13-Asn537Asp	Rwanda	Nkanka	0	1	18
497	k13-Asn537Asp	Rwanda	Ntarama	0	5	68
498	k13-Asn537Asp	Rwanda	Nyacyonga	0	8	234
499	k13-Asn537Asp	Rwanda	Nyamagabe	0	6	117
500	k13-Asn537Asp	Rwanda	Nyamata	0	8	108
501	k13-Asn537Asp	Rwanda	Rukara	0	1	22
502	k13-Asn537Asp	Rwanda	Solace	0	8	229
503	k13-Asn537Asp	Rwanda	Tanda	0	15	836
504	k13-Asn537Asp	TZ	Buhamira	0	8	213
505	k13-Asn537Asp	TZ	Chamchuzi	0	11	361
506	k13-Asn537Asp	TZ	Kanoni	0	5	120
507	k13-Asn537Asp	TZ	Kibingo	0	9	277
508	k13-Asn537Asp	TZ	Kitwechenkura	0	7	210
509	k13-Asn537Asp	TZ	Rwenkende	0	11	353
510	k13-Asn537Asp	Uganda	Biharwe	0	2	73
511	k13-Asn537Ile	DRC	Butembo	0	1	17
512	k13-Asn537Ile	DRC	CCLK	0	3	55
513	k13-Asn537Ile	DRC	HealAfrica	0	4	118
514	k13-Asn537Ile	DRC	Kiwanja	0	1	40
515	k13-Asn537Ile	DRC	Minova	0	5	147
516	k13-Asn537Ile	DRC	Rusayo	0	4	146
517	k13-Asn537Ile	DRC	Rutshuru	0	1	16
518	k13-Asn537Ile	DRC	Virunga	0	3	67
519	k13-Asn537Ile	Rwanda	Bugaragara	0	3	50
520	k13-Asn537Ile	Rwanda	Busanza	0	8	238
521	k13-Asn537Ile	Rwanda	Byahi	0	1	26
522	k13-Asn537Ile	Rwanda	Gahanga	0	5	50
523	k13-Asn537Ile	Rwanda	Gishubi	0	4	56
524	k13-Asn537Ile	Rwanda	Giti	0	4	108
525	k13-Asn537Ile	Rwanda	Jenda	0	1	39
526	k13-Asn537Ile	Rwanda	Kibingo	0	1	15
527	k13-Asn537Ile	Rwanda	Mareba	0	4	30
528	k13-Asn537Ile	Rwanda	Masaka	0	7	129
529	k13-Asn537Ile	Rwanda	Mushubati	0	5	176
530	k13-Asn537Ile	Rwanda	Ngoma	0	4	51
531	k13-Asn537Ile	Rwanda	Nkanka	0	1	18
532	k13-Asn537Ile	Rwanda	Ntarama	0	5	68
533	k13-Asn537Ile	Rwanda	Nyacyonga	0	8	234
534	k13-Asn537Ile	Rwanda	Nyamagabe	0	6	117
535	k13-Asn537Ile	Rwanda	Nyamata	0	8	108
536	k13-Asn537Ile	Rwanda	Rukara	0	1	22
537	k13-Asn537Ile	Rwanda	Solace	0	8	229
538	k13-Asn537Ile	Rwanda	Tanda	0	15	836
539	k13-Asn537Ile	TZ	Buhamira	0	8	213
540	k13-Asn537Ile	TZ	Chamchuzi	0	11	361
541	k13-Asn537Ile	TZ	Kanoni	0	5	120
542	k13-Asn537Ile	TZ	Kibingo	0	9	277
543	k13-Asn537Ile	TZ	Kitwechenkura	0	7	210
544	k13-Asn537Ile	TZ	Rwenkende	0	11	353
545	k13-Asn537Ile	Uganda	Biharwe	0	2	73
546	k13-Asp247Tyr	Rwanda	Bugaragara	0	3	50
547	k13-Asp247Tyr	Rwanda	Busanza	10.8623	8	238
548	k13-Asp247Tyr	Rwanda	Byahi	0	1	26
549	k13-Asp247Tyr	Rwanda	Gahanga	0	5	50
550	k13-Asp247Tyr	Rwanda	Gishubi	0	5	66
551	k13-Asp247Tyr	Rwanda	Giti	0	5	117
552	k13-Asp247Tyr	Rwanda	Jenda	0	1	39
553	k13-Asp247Tyr	Rwanda	Kibingo	0	1	15
554	k13-Asp247Tyr	Rwanda	Mareba	0	4	30
555	k13-Asp247Tyr	Rwanda	Masaka	0	7	129
556	k13-Asp247Tyr	Rwanda	Mushubati	0	5	176
557	k13-Asp247Tyr	Rwanda	Ngoma	0	4	51
558	k13-Asp247Tyr	Rwanda	Nkanka	0	1	18
559	k13-Asp247Tyr	Rwanda	Ntarama	0	5	68
560	k13-Asp247Tyr	Rwanda	Nyacyonga	0	8	234
561	k13-Asp247Tyr	Rwanda	Nyamagabe	0	6	117
562	k13-Asp247Tyr	Rwanda	Nyamata	0	8	108
563	k13-Asp247Tyr	Rwanda	Rukara	0	1	22
564	k13-Asp247Tyr	Rwanda	Solace	0	8	229
565	k13-Asp247Tyr	Rwanda	Tanda	5.05343	15	836
566	k13-Cys469Phe	DRC	Butembo	0	1	17
567	k13-Cys469Phe	DRC	CCLK	0	3	55
568	k13-Cys469Phe	DRC	HealAfrica	0	4	118
569	k13-Cys469Phe	DRC	Kiwanja	0	1	40
570	k13-Cys469Phe	DRC	Minova	0	5	147
571	k13-Cys469Phe	DRC	Rusayo	0	4	146
572	k13-Cys469Phe	DRC	Rutshuru	0	1	16
573	k13-Cys469Phe	DRC	Virunga	0	3	67
574	k13-Cys469Phe	Rwanda	Bugaragara	0	3	50
575	k13-Cys469Phe	Rwanda	Busanza	0.50368	8	238
576	k13-Cys469Phe	Rwanda	Byahi	0	1	26
577	k13-Cys469Phe	Rwanda	Gahanga	0	5	50
578	k13-Cys469Phe	Rwanda	Gishubi	0	5	66
579	k13-Cys469Phe	Rwanda	Giti	0	4	108
580	k13-Cys469Phe	Rwanda	Jenda	42.6471	2	68
581	k13-Cys469Phe	Rwanda	Kibingo	0	1	15
582	k13-Cys469Phe	Rwanda	Mareba	0	3	24
583	k13-Cys469Phe	Rwanda	Masaka	0.323042	7	129
584	k13-Cys469Phe	Rwanda	Mushubati	5.27651	5	176
585	k13-Cys469Phe	Rwanda	Ngoma	0	4	51
586	k13-Cys469Phe	Rwanda	Nkanka	0	1	18
587	k13-Cys469Phe	Rwanda	Ntarama	0	5	68
588	k13-Cys469Phe	Rwanda	Nyacyonga	0.518204	8	234
589	k13-Cys469Phe	Rwanda	Nyamagabe	0	6	117
590	k13-Cys469Phe	Rwanda	Nyamata	0	8	108
591	k13-Cys469Phe	Rwanda	Rukara	0	1	22
592	k13-Cys469Phe	Rwanda	Solace	5.49701	8	229
593	k13-Cys469Phe	Rwanda	Tanda	0	15	836
594	k13-Cys469Phe	TZ	Buhamira	0	8	213
595	k13-Cys469Phe	TZ	Chamchuzi	0	10	334
596	k13-Cys469Phe	TZ	Kanoni	0	5	120
597	k13-Cys469Phe	TZ	Kibingo	0	9	277
598	k13-Cys469Phe	TZ	Kitwechenkura	0	7	210
599	k13-Cys469Phe	TZ	Rwenkende	0.524412	10	308
600	k13-Cys469Phe	Uganda	Biharwe	4.50414	2	73
601	k13-Cys469Tyr	DRC	Butembo	0	1	17
602	k13-Cys469Tyr	DRC	CCLK	0	3	55
603	k13-Cys469Tyr	DRC	HealAfrica	0	4	118
604	k13-Cys469Tyr	DRC	Kiwanja	0	1	40
605	k13-Cys469Tyr	DRC	Minova	0	5	147
606	k13-Cys469Tyr	DRC	Rusayo	0	4	146
607	k13-Cys469Tyr	DRC	Rutshuru	0	1	16
608	k13-Cys469Tyr	DRC	Virunga	0	3	67
609	k13-Cys469Tyr	Rwanda	Bugaragara	0	3	50
610	k13-Cys469Tyr	Rwanda	Busanza	0	8	238
611	k13-Cys469Tyr	Rwanda	Byahi	0	1	26
612	k13-Cys469Tyr	Rwanda	Gahanga	0	5	50
613	k13-Cys469Tyr	Rwanda	Gishubi	0	5	66
614	k13-Cys469Tyr	Rwanda	Giti	0	4	108
615	k13-Cys469Tyr	Rwanda	Jenda	NA	2	68
616	k13-Cys469Tyr	Rwanda	Kibingo	0	1	15
617	k13-Cys469Tyr	Rwanda	Mareba	0	3	24
618	k13-Cys469Tyr	Rwanda	Masaka	0	7	129
619	k13-Cys469Tyr	Rwanda	Mushubati	0	5	176
620	k13-Cys469Tyr	Rwanda	Ngoma	0	4	51
621	k13-Cys469Tyr	Rwanda	Nkanka	0	1	18
622	k13-Cys469Tyr	Rwanda	Ntarama	0	5	68
623	k13-Cys469Tyr	Rwanda	Nyacyonga	0	8	234
624	k13-Cys469Tyr	Rwanda	Nyamagabe	0	6	117
625	k13-Cys469Tyr	Rwanda	Nyamata	0	8	108
626	k13-Cys469Tyr	Rwanda	Rukara	0	1	22
627	k13-Cys469Tyr	Rwanda	Solace	0	8	229
628	k13-Cys469Tyr	Rwanda	Tanda	0	15	836
629	k13-Cys469Tyr	TZ	Buhamira	0	8	213
630	k13-Cys469Tyr	TZ	Chamchuzi	0	10	334
631	k13-Cys469Tyr	TZ	Kanoni	0	5	120
632	k13-Cys469Tyr	TZ	Kibingo	0.72917	9	277
633	k13-Cys469Tyr	TZ	Kitwechenkura	0	7	210
634	k13-Cys469Tyr	TZ	Rwenkende	0	10	308
635	k13-Cys469Tyr	Uganda	Biharwe	0	2	73
636	k13-Cys580Tyr	DRC	Butembo	0	1	17
637	k13-Cys580Tyr	DRC	CCLK	0	3	55
638	k13-Cys580Tyr	DRC	HealAfrica	0	4	118
639	k13-Cys580Tyr	DRC	Kiwanja	0	1	40
640	k13-Cys580Tyr	DRC	Minova	0	5	147
641	k13-Cys580Tyr	DRC	Rusayo	0	4	146
642	k13-Cys580Tyr	DRC	Rutshuru	0	1	16
643	k13-Cys580Tyr	DRC	Virunga	0	3	67
644	k13-Cys580Tyr	Rwanda	Bugaragara	0	3	50
645	k13-Cys580Tyr	Rwanda	Busanza	0	8	238
646	k13-Cys580Tyr	Rwanda	Byahi	0	1	26
647	k13-Cys580Tyr	Rwanda	Gahanga	0	5	50
648	k13-Cys580Tyr	Rwanda	Gishubi	0	5	66
649	k13-Cys580Tyr	Rwanda	Giti	0	4	108
650	k13-Cys580Tyr	Rwanda	Jenda	0	1	39
651	k13-Cys580Tyr	Rwanda	Kibingo	0	1	15
652	k13-Cys580Tyr	Rwanda	Mareba	0	4	30
653	k13-Cys580Tyr	Rwanda	Masaka	0	7	129
654	k13-Cys580Tyr	Rwanda	Mushubati	0	5	176
655	k13-Cys580Tyr	Rwanda	Ngoma	0	4	51
656	k13-Cys580Tyr	Rwanda	Nkanka	0	1	18
657	k13-Cys580Tyr	Rwanda	Ntarama	0	5	68
658	k13-Cys580Tyr	Rwanda	Nyacyonga	0	8	234
659	k13-Cys580Tyr	Rwanda	Nyamagabe	0	6	117
660	k13-Cys580Tyr	Rwanda	Nyamata	0	8	108
661	k13-Cys580Tyr	Rwanda	Rukara	0	1	22
662	k13-Cys580Tyr	Rwanda	Solace	0	8	229
663	k13-Cys580Tyr	Rwanda	Tanda	0	15	836
664	k13-Cys580Tyr	TZ	Buhamira	0	8	213
665	k13-Cys580Tyr	TZ	Chamchuzi	0	11	361
666	k13-Cys580Tyr	TZ	Kanoni	0	5	120
667	k13-Cys580Tyr	TZ	Kibingo	0	9	277
668	k13-Cys580Tyr	TZ	Kitwechenkura	0	7	210
669	k13-Cys580Tyr	TZ	Rwenkende	0	11	353
670	k13-Cys580Tyr	Uganda	Biharwe	0	2	73
671	k13-Gln391Arg	Rwanda	Bugaragara	0	3	50
672	k13-Gln391Arg	Rwanda	Busanza	0	8	238
673	k13-Gln391Arg	Rwanda	Byahi	0	1	26
674	k13-Gln391Arg	Rwanda	Gahanga	0	5	50
675	k13-Gln391Arg	Rwanda	Gishubi	0	5	66
676	k13-Gln391Arg	Rwanda	Giti	0	4	108
677	k13-Gln391Arg	Rwanda	Jenda	0	1	39
678	k13-Gln391Arg	Rwanda	Mareba	0	3	24
679	k13-Gln391Arg	Rwanda	Masaka	0	7	129
680	k13-Gln391Arg	Rwanda	Mushubati	0	3	88
681	k13-Gln391Arg	Rwanda	Ngoma	0	4	51
682	k13-Gln391Arg	Rwanda	Ntarama	0	5	68
683	k13-Gln391Arg	Rwanda	Nyacyonga	0	8	234
684	k13-Gln391Arg	Rwanda	Nyamagabe	0	6	117
685	k13-Gln391Arg	Rwanda	Nyamata	4.55931	8	108
686	k13-Gln391Arg	Rwanda	Rukara	0	1	22
687	k13-Gln391Arg	Rwanda	Solace	0	8	229
688	k13-Gln391Arg	Rwanda	Tanda	0	15	836
689	k13-Glu208Lys	TZ	Buhamira	0	8	213
690	k13-Glu208Lys	TZ	Chamchuzi	0	9	297
691	k13-Glu208Lys	TZ	Kanoni	1.96037	5	120
692	k13-Glu208Lys	TZ	Kibingo	21.093	9	277
693	k13-Glu208Lys	TZ	Kitwechenkura	0	7	210
694	k13-Glu208Lys	TZ	Rwenkende	0.499357	11	353
695	k13-Gly449Ala	DRC	Butembo	0	1	17
696	k13-Gly449Ala	DRC	CCLK	0	3	55
697	k13-Gly449Ala	DRC	HealAfrica	0	4	118
698	k13-Gly449Ala	DRC	Kiwanja	0	1	40
699	k13-Gly449Ala	DRC	Minova	0	5	147
700	k13-Gly449Ala	DRC	Rusayo	0	4	146
701	k13-Gly449Ala	DRC	Rutshuru	0	1	16
702	k13-Gly449Ala	DRC	Virunga	0	3	67
703	k13-Gly449Ala	Rwanda	Bugaragara	0	3	50
704	k13-Gly449Ala	Rwanda	Busanza	0	8	238
705	k13-Gly449Ala	Rwanda	Byahi	0	1	26
706	k13-Gly449Ala	Rwanda	Gahanga	0	5	50
707	k13-Gly449Ala	Rwanda	Gishubi	0	5	66
708	k13-Gly449Ala	Rwanda	Giti	12.823	4	108
709	k13-Gly449Ala	Rwanda	Jenda	0	2	68
710	k13-Gly449Ala	Rwanda	Kibingo	0	1	15
711	k13-Gly449Ala	Rwanda	Mareba	0	3	24
712	k13-Gly449Ala	Rwanda	Masaka	0	7	129
713	k13-Gly449Ala	Rwanda	Mushubati	0	5	176
714	k13-Gly449Ala	Rwanda	Ngoma	0	4	51
715	k13-Gly449Ala	Rwanda	Nkanka	0	1	18
716	k13-Gly449Ala	Rwanda	Ntarama	0	5	68
717	k13-Gly449Ala	Rwanda	Nyacyonga	0	8	234
718	k13-Gly449Ala	Rwanda	Nyamagabe	0	6	117
719	k13-Gly449Ala	Rwanda	Nyamata	0.405093	8	108
720	k13-Gly449Ala	Rwanda	Rukara	0	1	22
721	k13-Gly449Ala	Rwanda	Solace	0	8	229
722	k13-Gly449Ala	Rwanda	Tanda	6.87498	15	836
723	k13-Gly449Ala	TZ	Buhamira	0	8	213
724	k13-Gly449Ala	TZ	Chamchuzi	0	10	334
725	k13-Gly449Ala	TZ	Kanoni	0	5	120
726	k13-Gly449Ala	TZ	Kibingo	0	9	277
727	k13-Gly449Ala	TZ	Kitwechenkura	0	7	210
728	k13-Gly449Ala	TZ	Rwenkende	0	10	308
729	k13-Gly449Ala	Uganda	Biharwe	0	2	73
730	k13-Gly538Val	DRC	Butembo	0	1	17
731	k13-Gly538Val	DRC	CCLK	0	3	55
732	k13-Gly538Val	DRC	HealAfrica	0	4	118
733	k13-Gly538Val	DRC	Kiwanja	0	1	40
734	k13-Gly538Val	DRC	Minova	0	5	147
735	k13-Gly538Val	DRC	Rusayo	0	4	146
736	k13-Gly538Val	DRC	Rutshuru	0	1	16
737	k13-Gly538Val	DRC	Virunga	0	3	67
738	k13-Gly538Val	Rwanda	Bugaragara	0	3	50
739	k13-Gly538Val	Rwanda	Busanza	0	8	238
740	k13-Gly538Val	Rwanda	Byahi	0	1	26
741	k13-Gly538Val	Rwanda	Gahanga	0	5	50
742	k13-Gly538Val	Rwanda	Gishubi	0	4	56
743	k13-Gly538Val	Rwanda	Giti	0	4	108
744	k13-Gly538Val	Rwanda	Jenda	0	1	39
745	k13-Gly538Val	Rwanda	Kibingo	0	1	15
746	k13-Gly538Val	Rwanda	Mareba	0	4	30
747	k13-Gly538Val	Rwanda	Masaka	0	7	129
748	k13-Gly538Val	Rwanda	Mushubati	0	5	176
749	k13-Gly538Val	Rwanda	Ngoma	0	4	51
750	k13-Gly538Val	Rwanda	Nkanka	0	1	18
751	k13-Gly538Val	Rwanda	Ntarama	0	5	68
752	k13-Gly538Val	Rwanda	Nyacyonga	0	8	234
753	k13-Gly538Val	Rwanda	Nyamagabe	0	6	117
754	k13-Gly538Val	Rwanda	Nyamata	0	8	108
755	k13-Gly538Val	Rwanda	Rukara	0	1	22
756	k13-Gly538Val	Rwanda	Solace	0	8	229
757	k13-Gly538Val	Rwanda	Tanda	0	15	836
758	k13-Gly538Val	TZ	Buhamira	0	8	213
759	k13-Gly538Val	TZ	Chamchuzi	0	11	361
760	k13-Gly538Val	TZ	Kanoni	0	5	120
761	k13-Gly538Val	TZ	Kibingo	0	9	277
762	k13-Gly538Val	TZ	Kitwechenkura	0	7	210
763	k13-Gly538Val	TZ	Rwenkende	0	11	353
764	k13-Gly538Val	Uganda	Biharwe	0	2	73
765	k13-Ile134_Asn140del	Rwanda	Bugaragara	0	3	50
766	k13-Ile134_Asn140del	Rwanda	Busanza	0.0110836	8	238
767	k13-Ile134_Asn140del	Rwanda	Byahi	0	1	26
768	k13-Ile134_Asn140del	Rwanda	Gahanga	0.729055	5	50
769	k13-Ile134_Asn140del	Rwanda	Gishubi	0.0407909	5	66
770	k13-Ile134_Asn140del	Rwanda	Giti	0.501643	4	108
771	k13-Ile134_Asn140del	Rwanda	Jenda	3.63636	1	39
772	k13-Ile134_Asn140del	Rwanda	Mareba	0	4	30
773	k13-Ile134_Asn140del	Rwanda	Masaka	0.119261	7	129
774	k13-Ile134_Asn140del	Rwanda	Mushubati	0.0968885	3	88
775	k13-Ile134_Asn140del	Rwanda	Ngoma	0.196078	4	51
776	k13-Ile134_Asn140del	Rwanda	Ntarama	0.638877	5	68
777	k13-Ile134_Asn140del	Rwanda	Nyacyonga	0.129143	7	202
778	k13-Ile134_Asn140del	Rwanda	Nyamagabe	0.164611	6	117
779	k13-Ile134_Asn140del	Rwanda	Nyamata	0.0824866	8	108
780	k13-Ile134_Asn140del	Rwanda	Rukara	0	1	22
781	k13-Ile134_Asn140del	Rwanda	Solace	0.0631741	7	213
782	k13-Ile134_Asn140del	Rwanda	Tanda	0.434712	15	836
783	k13-Ile134_Asn156del	Rwanda	Bugaragara	1.09091	3	50
784	k13-Ile134_Asn156del	Rwanda	Busanza	1.05847	8	238
785	k13-Ile134_Asn156del	Rwanda	Byahi	0.272851	1	26
786	k13-Ile134_Asn156del	Rwanda	Gahanga	0.351648	5	50
787	k13-Ile134_Asn156del	Rwanda	Gishubi	0.262238	5	66
788	k13-Ile134_Asn156del	Rwanda	Giti	0.441984	4	108
789	k13-Ile134_Asn156del	Rwanda	Jenda	0	1	39
790	k13-Ile134_Asn156del	Rwanda	Mareba	0.25449	4	30
791	k13-Ile134_Asn156del	Rwanda	Masaka	0.990064	7	129
792	k13-Ile134_Asn156del	Rwanda	Mushubati	3.81399	3	88
793	k13-Ile134_Asn156del	Rwanda	Ngoma	4.28105	4	51
794	k13-Ile134_Asn156del	Rwanda	Ntarama	0.623886	5	68
795	k13-Ile134_Asn156del	Rwanda	Nyacyonga	1.38791	7	202
796	k13-Ile134_Asn156del	Rwanda	Nyamagabe	0.612067	6	117
797	k13-Ile134_Asn156del	Rwanda	Nyamata	0.466151	8	108
798	k13-Ile134_Asn156del	Rwanda	Rukara	0	1	22
799	k13-Ile134_Asn156del	Rwanda	Solace	0	7	213
800	k13-Ile134_Asn156del	Rwanda	Tanda	0.331581	15	836
801	k13-Ile134_Asn156del	TZ	Buhamira	0.0131017	6	148
802	k13-Ile134_Asn156del	TZ	Chamchuzi	0.526316	3	95
803	k13-Ile134_Asn156del	TZ	Kanoni	0	4	101
804	k13-Ile134_Asn156del	TZ	Kibingo	0.666734	8	250
805	k13-Ile134_Asn156del	TZ	Kitwechenkura	1.56453	4	122
806	k13-Ile134_Asn156del	TZ	Rwenkende	0.366718	8	253
807	k13-Ile205Thr	Rwanda	Bugaragara	13.797	3	50
808	k13-Ile205Thr	Rwanda	Busanza	0	8	238
809	k13-Ile205Thr	Rwanda	Byahi	0	1	26
810	k13-Ile205Thr	Rwanda	Gahanga	0	5	50
811	k13-Ile205Thr	Rwanda	Gishubi	0	5	66
812	k13-Ile205Thr	Rwanda	Giti	0	4	108
813	k13-Ile205Thr	Rwanda	Jenda	2.8169	1	39
814	k13-Ile205Thr	Rwanda	Kibingo	0	1	15
815	k13-Ile205Thr	Rwanda	Mareba	0	4	30
816	k13-Ile205Thr	Rwanda	Masaka	0	7	129
817	k13-Ile205Thr	Rwanda	Mushubati	0	5	176
818	k13-Ile205Thr	Rwanda	Ngoma	0	4	51
819	k13-Ile205Thr	Rwanda	Nkanka	0	1	18
820	k13-Ile205Thr	Rwanda	Ntarama	0	5	68
821	k13-Ile205Thr	Rwanda	Nyacyonga	0	8	234
822	k13-Ile205Thr	Rwanda	Nyamagabe	0	6	117
823	k13-Ile205Thr	Rwanda	Nyamata	0	8	108
824	k13-Ile205Thr	Rwanda	Rukara	0	1	22
825	k13-Ile205Thr	Rwanda	Solace	0	8	229
826	k13-Ile205Thr	Rwanda	Tanda	0	14	748
827	k13-Ile205Thr	TZ	Buhamira	0	8	213
828	k13-Ile205Thr	TZ	Chamchuzi	0.0729861	8	258
829	k13-Ile205Thr	TZ	Kanoni	0.88141	5	120
830	k13-Ile205Thr	TZ	Kibingo	12.7212	9	277
831	k13-Ile205Thr	TZ	Kitwechenkura	1.0582	7	210
832	k13-Ile205Thr	TZ	Rwenkende	17.6983	10	308
833	k13-Ile352Thr	TZ	Buhamira	0	8	213
834	k13-Ile352Thr	TZ	Chamchuzi	0	9	297
835	k13-Ile352Thr	TZ	Kanoni	0	5	120
836	k13-Ile352Thr	TZ	Kibingo	0	9	277
837	k13-Ile352Thr	TZ	Kitwechenkura	5.17308	7	210
838	k13-Ile352Thr	TZ	Rwenkende	0	10	308
839	k13-Ile543Thr	DRC	Butembo	0	1	17
840	k13-Ile543Thr	DRC	CCLK	0	3	55
841	k13-Ile543Thr	DRC	HealAfrica	0	4	118
842	k13-Ile543Thr	DRC	Kiwanja	0	1	40
843	k13-Ile543Thr	DRC	Minova	0	5	147
844	k13-Ile543Thr	DRC	Rusayo	0	4	146
845	k13-Ile543Thr	DRC	Rutshuru	0	1	16
846	k13-Ile543Thr	DRC	Virunga	0	3	67
847	k13-Ile543Thr	Rwanda	Bugaragara	0	3	50
848	k13-Ile543Thr	Rwanda	Busanza	0	8	238
849	k13-Ile543Thr	Rwanda	Byahi	0	1	26
850	k13-Ile543Thr	Rwanda	Gahanga	0	5	50
851	k13-Ile543Thr	Rwanda	Gishubi	0	4	56
852	k13-Ile543Thr	Rwanda	Giti	0	4	108
853	k13-Ile543Thr	Rwanda	Jenda	0	1	39
854	k13-Ile543Thr	Rwanda	Kibingo	0	1	15
855	k13-Ile543Thr	Rwanda	Mareba	0	4	30
856	k13-Ile543Thr	Rwanda	Masaka	0	7	129
857	k13-Ile543Thr	Rwanda	Mushubati	0	5	176
858	k13-Ile543Thr	Rwanda	Ngoma	0	4	51
859	k13-Ile543Thr	Rwanda	Nkanka	0	1	18
860	k13-Ile543Thr	Rwanda	Ntarama	0	5	68
861	k13-Ile543Thr	Rwanda	Nyacyonga	0	8	234
862	k13-Ile543Thr	Rwanda	Nyamagabe	0	6	117
863	k13-Ile543Thr	Rwanda	Nyamata	0	8	108
864	k13-Ile543Thr	Rwanda	Rukara	0	1	22
865	k13-Ile543Thr	Rwanda	Solace	0	8	229
866	k13-Ile543Thr	Rwanda	Tanda	0	15	836
867	k13-Ile543Thr	TZ	Buhamira	0	8	213
868	k13-Ile543Thr	TZ	Chamchuzi	0	11	361
869	k13-Ile543Thr	TZ	Kanoni	0	5	120
870	k13-Ile543Thr	TZ	Kibingo	0	9	277
871	k13-Ile543Thr	TZ	Kitwechenkura	0	7	210
872	k13-Ile543Thr	TZ	Rwenkende	0	11	353
873	k13-Ile543Thr	Uganda	Biharwe	0	2	73
874	k13-Leu143_Asn156del	Rwanda	Bugaragara	0.627451	3	50
875	k13-Leu143_Asn156del	Rwanda	Busanza	1.11239	8	238
876	k13-Leu143_Asn156del	Rwanda	Byahi	0	1	26
877	k13-Leu143_Asn156del	Rwanda	Gahanga	1.23103	5	50
878	k13-Leu143_Asn156del	Rwanda	Gishubi	0	5	66
879	k13-Leu143_Asn156del	Rwanda	Giti	3.54651	4	108
880	k13-Leu143_Asn156del	Rwanda	Jenda	1.85185	1	39
881	k13-Leu143_Asn156del	Rwanda	Mareba	1.03787	4	30
882	k13-Leu143_Asn156del	Rwanda	Masaka	0.607963	7	129
883	k13-Leu143_Asn156del	Rwanda	Mushubati	0	3	88
884	k13-Leu143_Asn156del	Rwanda	Ngoma	0	4	51
885	k13-Leu143_Asn156del	Rwanda	Ntarama	0	5	68
886	k13-Leu143_Asn156del	Rwanda	Nyacyonga	0.0762622	7	202
887	k13-Leu143_Asn156del	Rwanda	Nyamagabe	1.63617	6	117
888	k13-Leu143_Asn156del	Rwanda	Nyamata	0.402798	8	108
889	k13-Leu143_Asn156del	Rwanda	Rukara	0	1	22
890	k13-Leu143_Asn156del	Rwanda	Solace	0.0364286	7	213
891	k13-Leu143_Asn156del	Rwanda	Tanda	0.44854	15	836
892	k13-Leu258Met	Rwanda	Bugaragara	0	3	50
893	k13-Leu258Met	Rwanda	Busanza	0	8	238
894	k13-Leu258Met	Rwanda	Byahi	28.8172	1	26
895	k13-Leu258Met	Rwanda	Gahanga	5.95854	5	50
896	k13-Leu258Met	Rwanda	Gishubi	0	5	66
897	k13-Leu258Met	Rwanda	Giti	0	5	117
898	k13-Leu258Met	Rwanda	Jenda	1.30719	1	39
899	k13-Leu258Met	Rwanda	Kibingo	15.3846	1	15
900	k13-Leu258Met	Rwanda	Mareba	0	4	30
901	k13-Leu258Met	Rwanda	Masaka	2.02928	7	129
902	k13-Leu258Met	Rwanda	Mushubati	57.1148	5	176
903	k13-Leu258Met	Rwanda	Ngoma	0	4	51
904	k13-Leu258Met	Rwanda	Nkanka	8	1	18
905	k13-Leu258Met	Rwanda	Ntarama	2.03269	5	68
906	k13-Leu258Met	Rwanda	Nyacyonga	0.375256	8	234
907	k13-Leu258Met	Rwanda	Nyamagabe	6.72316	6	117
908	k13-Leu258Met	Rwanda	Nyamata	0.613608	8	108
909	k13-Leu258Met	Rwanda	Rukara	0	1	22
910	k13-Leu258Met	Rwanda	Solace	0	8	229
911	k13-Leu258Met	Rwanda	Tanda	0	15	836
912	k13-Leu258Met	TZ	Buhamira	0.598815	8	213
913	k13-Leu258Met	TZ	Chamchuzi	0.131379	11	361
914	k13-Leu258Met	TZ	Kanoni	0	5	120
915	k13-Leu258Met	TZ	Kibingo	1.07671	9	277
916	k13-Leu258Met	TZ	Kitwechenkura	0.503525	7	210
917	k13-Leu258Met	TZ	Rwenkende	4.37116	11	353
918	k13-Lys189Asn	Rwanda	Bugaragara	0	3	50
919	k13-Lys189Asn	Rwanda	Busanza	0	8	238
920	k13-Lys189Asn	Rwanda	Byahi	0	1	26
921	k13-Lys189Asn	Rwanda	Gahanga	1.13386	5	50
922	k13-Lys189Asn	Rwanda	Gishubi	0	5	66
923	k13-Lys189Asn	Rwanda	Giti	0	4	108
924	k13-Lys189Asn	Rwanda	Jenda	0	1	39
925	k13-Lys189Asn	Rwanda	Kibingo	0	1	15
926	k13-Lys189Asn	Rwanda	Mareba	0	4	30
927	k13-Lys189Asn	Rwanda	Masaka	0	7	129
928	k13-Lys189Asn	Rwanda	Mushubati	0	5	176
929	k13-Lys189Asn	Rwanda	Ngoma	0	4	51
930	k13-Lys189Asn	Rwanda	Nkanka	0	1	18
931	k13-Lys189Asn	Rwanda	Ntarama	0	5	68
932	k13-Lys189Asn	Rwanda	Nyacyonga	0	8	234
933	k13-Lys189Asn	Rwanda	Nyamagabe	0	6	117
934	k13-Lys189Asn	Rwanda	Nyamata	0.282	8	108
935	k13-Lys189Asn	Rwanda	Rukara	0	1	22
936	k13-Lys189Asn	Rwanda	Solace	0	8	229
937	k13-Lys189Asn	Rwanda	Tanda	3.08199	14	748
938	k13-Lys189Thr	DRC	Butembo	97.3404	1	17
939	k13-Lys189Thr	DRC	CCLK	47.8638	3	55
940	k13-Lys189Thr	DRC	HealAfrica	29.8193	3	85
941	k13-Lys189Thr	DRC	Kiwanja	100	1	40
942	k13-Lys189Thr	DRC	Minova	24.4759	5	147
943	k13-Lys189Thr	DRC	Rusayo	26.7614	4	146
944	k13-Lys189Thr	DRC	Rutshuru	36.3636	1	16
945	k13-Lys189Thr	DRC	Virunga	13.2709	3	67
946	k13-Lys189Thr	Rwanda	Bugaragara	70.7215	3	50
947	k13-Lys189Thr	Rwanda	Busanza	46.8779	8	238
948	k13-Lys189Thr	Rwanda	Byahi	25.8234	1	26
949	k13-Lys189Thr	Rwanda	Gahanga	44.9859	5	50
950	k13-Lys189Thr	Rwanda	Gishubi	11.595	5	66
951	k13-Lys189Thr	Rwanda	Giti	74.2477	4	108
952	k13-Lys189Thr	Rwanda	Jenda	4.22535	1	39
953	k13-Lys189Thr	Rwanda	Kibingo	54.5455	1	15
954	k13-Lys189Thr	Rwanda	Mareba	51.7553	4	30
955	k13-Lys189Thr	Rwanda	Masaka	36.8658	7	129
956	k13-Lys189Thr	Rwanda	Mushubati	0.455948	5	176
957	k13-Lys189Thr	Rwanda	Ngoma	32.2953	4	51
958	k13-Lys189Thr	Rwanda	Nkanka	60.8696	1	18
959	k13-Lys189Thr	Rwanda	Ntarama	26.2903	5	68
960	k13-Lys189Thr	Rwanda	Nyacyonga	62.1343	8	234
961	k13-Lys189Thr	Rwanda	Nyamagabe	18.6377	6	117
962	k13-Lys189Thr	Rwanda	Nyamata	49.0622	8	108
963	k13-Lys189Thr	Rwanda	Rukara	1.7094	1	22
964	k13-Lys189Thr	Rwanda	Solace	62.4897	8	229
965	k13-Lys189Thr	Rwanda	Tanda	40.7063	14	748
966	k13-Lys189Thr	TZ	Buhamira	22.6565	8	213
967	k13-Lys189Thr	TZ	Chamchuzi	11.2829	8	258
968	k13-Lys189Thr	TZ	Kanoni	25.6421	5	120
969	k13-Lys189Thr	TZ	Kibingo	12.8568	9	277
970	k13-Lys189Thr	TZ	Kitwechenkura	27.424	7	210
971	k13-Lys189Thr	TZ	Rwenkende	50.3582	10	308
972	k13-Met476Ile	DRC	Butembo	0	1	17
973	k13-Met476Ile	DRC	CCLK	0	3	55
974	k13-Met476Ile	DRC	HealAfrica	0	4	118
975	k13-Met476Ile	DRC	Kiwanja	0	1	40
976	k13-Met476Ile	DRC	Minova	0	5	147
977	k13-Met476Ile	DRC	Rusayo	0	4	146
978	k13-Met476Ile	DRC	Rutshuru	0	1	16
979	k13-Met476Ile	DRC	Virunga	0	3	67
980	k13-Met476Ile	Rwanda	Bugaragara	0	3	50
981	k13-Met476Ile	Rwanda	Busanza	0	8	238
982	k13-Met476Ile	Rwanda	Byahi	0	1	26
983	k13-Met476Ile	Rwanda	Gahanga	0	5	50
984	k13-Met476Ile	Rwanda	Gishubi	0	4	56
985	k13-Met476Ile	Rwanda	Giti	0	4	108
986	k13-Met476Ile	Rwanda	Jenda	0	2	68
987	k13-Met476Ile	Rwanda	Kibingo	0	1	15
988	k13-Met476Ile	Rwanda	Mareba	0	4	30
989	k13-Met476Ile	Rwanda	Masaka	0	7	129
990	k13-Met476Ile	Rwanda	Mushubati	0	5	176
991	k13-Met476Ile	Rwanda	Ngoma	0	4	51
992	k13-Met476Ile	Rwanda	Nkanka	0	1	18
993	k13-Met476Ile	Rwanda	Ntarama	0	5	68
994	k13-Met476Ile	Rwanda	Nyacyonga	0	8	234
995	k13-Met476Ile	Rwanda	Nyamagabe	0	6	117
996	k13-Met476Ile	Rwanda	Nyamata	0	8	108
997	k13-Met476Ile	Rwanda	Rukara	0	1	22
998	k13-Met476Ile	Rwanda	Solace	0	8	229
999	k13-Met476Ile	Rwanda	Tanda	0	15	836
1000	k13-Met476Ile	TZ	Buhamira	0	8	213
1001	k13-Met476Ile	TZ	Chamchuzi	0	11	361
1002	k13-Met476Ile	TZ	Kanoni	0	5	120
1003	k13-Met476Ile	TZ	Kibingo	0	9	277
1004	k13-Met476Ile	TZ	Kitwechenkura	0	7	210
1005	k13-Met476Ile	TZ	Rwenkende	0	11	353
1006	k13-Met476Ile	Uganda	Biharwe	0	2	73
1007	k13-Phe446Ile	DRC	Butembo	0	1	17
1008	k13-Phe446Ile	DRC	CCLK	0	3	55
1009	k13-Phe446Ile	DRC	HealAfrica	0	4	118
1010	k13-Phe446Ile	DRC	Kiwanja	0	1	40
1011	k13-Phe446Ile	DRC	Minova	0	5	147
1012	k13-Phe446Ile	DRC	Rusayo	0	4	146
1013	k13-Phe446Ile	DRC	Rutshuru	0	1	16
1014	k13-Phe446Ile	DRC	Virunga	0	3	67
1015	k13-Phe446Ile	Rwanda	Bugaragara	0	3	50
1016	k13-Phe446Ile	Rwanda	Busanza	0	8	238
1017	k13-Phe446Ile	Rwanda	Byahi	0	1	26
1018	k13-Phe446Ile	Rwanda	Gahanga	0	5	50
1019	k13-Phe446Ile	Rwanda	Gishubi	0	5	66
1020	k13-Phe446Ile	Rwanda	Giti	0	4	108
1021	k13-Phe446Ile	Rwanda	Jenda	0	2	68
1022	k13-Phe446Ile	Rwanda	Kibingo	0	1	15
1023	k13-Phe446Ile	Rwanda	Mareba	0	3	24
1024	k13-Phe446Ile	Rwanda	Masaka	0	7	129
1025	k13-Phe446Ile	Rwanda	Mushubati	0	5	176
1026	k13-Phe446Ile	Rwanda	Ngoma	0	4	51
1027	k13-Phe446Ile	Rwanda	Nkanka	0	1	18
1028	k13-Phe446Ile	Rwanda	Ntarama	0	5	68
1029	k13-Phe446Ile	Rwanda	Nyacyonga	0	8	234
1030	k13-Phe446Ile	Rwanda	Nyamagabe	0	6	117
1031	k13-Phe446Ile	Rwanda	Nyamata	0	8	108
1032	k13-Phe446Ile	Rwanda	Rukara	0	1	22
1033	k13-Phe446Ile	Rwanda	Solace	0	8	229
1034	k13-Phe446Ile	Rwanda	Tanda	0	15	836
1035	k13-Phe446Ile	TZ	Buhamira	0	8	213
1036	k13-Phe446Ile	TZ	Chamchuzi	0	10	334
1037	k13-Phe446Ile	TZ	Kanoni	0	5	120
1038	k13-Phe446Ile	TZ	Kibingo	0	9	277
1039	k13-Phe446Ile	TZ	Kitwechenkura	0	7	210
1040	k13-Phe446Ile	TZ	Rwenkende	0	10	308
1041	k13-Phe446Ile	Uganda	Biharwe	0	2	73
1042	k13-Pro441Leu	DRC	Butembo	0	1	17
1043	k13-Pro441Leu	DRC	CCLK	0	3	55
1044	k13-Pro441Leu	DRC	HealAfrica	0	4	118
1045	k13-Pro441Leu	DRC	Kiwanja	0	1	40
1046	k13-Pro441Leu	DRC	Minova	0	5	147
1047	k13-Pro441Leu	DRC	Rusayo	0	4	146
1048	k13-Pro441Leu	DRC	Rutshuru	0	1	16
1049	k13-Pro441Leu	DRC	Virunga	0	3	67
1050	k13-Pro441Leu	Rwanda	Bugaragara	0	3	50
1051	k13-Pro441Leu	Rwanda	Busanza	1.6948	8	238
1052	k13-Pro441Leu	Rwanda	Byahi	0	1	26
1053	k13-Pro441Leu	Rwanda	Gahanga	0	5	50
1054	k13-Pro441Leu	Rwanda	Gishubi	0	5	66
1055	k13-Pro441Leu	Rwanda	Giti	0.363671	4	108
1056	k13-Pro441Leu	Rwanda	Jenda	0	2	68
1057	k13-Pro441Leu	Rwanda	Kibingo	0	1	15
1058	k13-Pro441Leu	Rwanda	Mareba	0	3	24
1059	k13-Pro441Leu	Rwanda	Masaka	7.69877	7	129
1060	k13-Pro441Leu	Rwanda	Mushubati	0	5	176
1061	k13-Pro441Leu	Rwanda	Ngoma	0	4	51
1062	k13-Pro441Leu	Rwanda	Nkanka	0	1	18
1063	k13-Pro441Leu	Rwanda	Ntarama	1.783	5	68
1064	k13-Pro441Leu	Rwanda	Nyacyonga	0	8	234
1065	k13-Pro441Leu	Rwanda	Nyamagabe	0	6	117
1066	k13-Pro441Leu	Rwanda	Nyamata	2.33613	8	108
1067	k13-Pro441Leu	Rwanda	Rukara	0	1	22
1068	k13-Pro441Leu	Rwanda	Solace	2.44324	8	229
1069	k13-Pro441Leu	Rwanda	Tanda	0.0633778	15	836
1070	k13-Pro441Leu	TZ	Buhamira	0	8	213
1071	k13-Pro441Leu	TZ	Chamchuzi	17.2464	10	334
1072	k13-Pro441Leu	TZ	Kanoni	4.16409	5	120
1073	k13-Pro441Leu	TZ	Kibingo	1.17995	9	277
1074	k13-Pro441Leu	TZ	Kitwechenkura	0	7	210
1075	k13-Pro441Leu	TZ	Rwenkende	0	10	308
1076	k13-Pro441Leu	Uganda	Biharwe	1.80836	2	73
1077	k13-Pro527His	DRC	Butembo	0	1	17
1078	k13-Pro527His	DRC	CCLK	0	3	55
1079	k13-Pro527His	DRC	HealAfrica	0	4	118
1080	k13-Pro527His	DRC	Kiwanja	0	1	40
1081	k13-Pro527His	DRC	Minova	0	5	147
1082	k13-Pro527His	DRC	Rusayo	0	4	146
1083	k13-Pro527His	DRC	Rutshuru	0	1	16
1084	k13-Pro527His	DRC	Virunga	0	3	67
1085	k13-Pro527His	Rwanda	Bugaragara	0	3	50
1086	k13-Pro527His	Rwanda	Busanza	0	8	238
1087	k13-Pro527His	Rwanda	Byahi	0	1	26
1088	k13-Pro527His	Rwanda	Gahanga	0	5	50
1089	k13-Pro527His	Rwanda	Gishubi	0	4	56
1090	k13-Pro527His	Rwanda	Giti	0	4	108
1091	k13-Pro527His	Rwanda	Jenda	0	1	39
1092	k13-Pro527His	Rwanda	Kibingo	0	1	15
1093	k13-Pro527His	Rwanda	Mareba	0	4	30
1094	k13-Pro527His	Rwanda	Masaka	0	7	129
1095	k13-Pro527His	Rwanda	Mushubati	0	5	176
1096	k13-Pro527His	Rwanda	Ngoma	0	4	51
1097	k13-Pro527His	Rwanda	Nkanka	0	1	18
1098	k13-Pro527His	Rwanda	Ntarama	0	5	68
1099	k13-Pro527His	Rwanda	Nyacyonga	0	8	234
1100	k13-Pro527His	Rwanda	Nyamagabe	0	6	117
1101	k13-Pro527His	Rwanda	Nyamata	0	8	108
1102	k13-Pro527His	Rwanda	Rukara	0	1	22
1103	k13-Pro527His	Rwanda	Solace	0	8	229
1104	k13-Pro527His	Rwanda	Tanda	0	15	836
1105	k13-Pro527His	TZ	Buhamira	0	8	213
1106	k13-Pro527His	TZ	Chamchuzi	0	11	361
1107	k13-Pro527His	TZ	Kanoni	0	5	120
1108	k13-Pro527His	TZ	Kibingo	0	9	277
1109	k13-Pro527His	TZ	Kitwechenkura	0	7	210
1110	k13-Pro527His	TZ	Rwenkende	0	11	353
1111	k13-Pro527His	Uganda	Biharwe	0	2	73
1112	k13-Pro553Leu	DRC	Butembo	0	1	17
1113	k13-Pro553Leu	DRC	CCLK	0	3	55
1114	k13-Pro553Leu	DRC	HealAfrica	0	3	77
1115	k13-Pro553Leu	DRC	Kiwanja	0	1	40
1116	k13-Pro553Leu	DRC	Minova	0	5	147
1117	k13-Pro553Leu	DRC	Rusayo	0	4	146
1118	k13-Pro553Leu	DRC	Rutshuru	0	1	16
1119	k13-Pro553Leu	DRC	Virunga	0	3	67
1120	k13-Pro553Leu	Rwanda	Bugaragara	0	3	50
1121	k13-Pro553Leu	Rwanda	Busanza	0	8	238
1122	k13-Pro553Leu	Rwanda	Byahi	0	1	26
1123	k13-Pro553Leu	Rwanda	Gahanga	0	5	50
1124	k13-Pro553Leu	Rwanda	Gishubi	0	5	66
1125	k13-Pro553Leu	Rwanda	Giti	0	4	108
1126	k13-Pro553Leu	Rwanda	Jenda	0	1	39
1127	k13-Pro553Leu	Rwanda	Kibingo	0	1	15
1128	k13-Pro553Leu	Rwanda	Mareba	0	4	30
1129	k13-Pro553Leu	Rwanda	Masaka	0	7	129
1130	k13-Pro553Leu	Rwanda	Mushubati	0	5	176
1131	k13-Pro553Leu	Rwanda	Ngoma	0	4	51
1132	k13-Pro553Leu	Rwanda	Nkanka	0	1	18
1133	k13-Pro553Leu	Rwanda	Ntarama	0	5	68
1134	k13-Pro553Leu	Rwanda	Nyacyonga	0	8	234
1135	k13-Pro553Leu	Rwanda	Nyamagabe	0	6	117
1136	k13-Pro553Leu	Rwanda	Nyamata	0	8	108
1137	k13-Pro553Leu	Rwanda	Rukara	0	1	22
1138	k13-Pro553Leu	Rwanda	Solace	0	8	229
1139	k13-Pro553Leu	Rwanda	Tanda	0	15	836
1140	k13-Pro553Leu	TZ	Buhamira	0	8	213
1141	k13-Pro553Leu	TZ	Chamchuzi	0	11	361
1142	k13-Pro553Leu	TZ	Kanoni	0	5	120
1143	k13-Pro553Leu	TZ	Kibingo	0	9	277
1144	k13-Pro553Leu	TZ	Kitwechenkura	0	7	210
1145	k13-Pro553Leu	TZ	Rwenkende	0	11	353
1146	k13-Pro553Leu	Uganda	Biharwe	0	2	73
1147	k13-Pro574Leu	DRC	Butembo	0	1	17
1148	k13-Pro574Leu	DRC	CCLK	0	3	55
1149	k13-Pro574Leu	DRC	HealAfrica	0	3	77
1150	k13-Pro574Leu	DRC	Kiwanja	0	1	40
1151	k13-Pro574Leu	DRC	Minova	0	5	147
1152	k13-Pro574Leu	DRC	Rusayo	0	4	146
1153	k13-Pro574Leu	DRC	Rutshuru	0	1	16
1154	k13-Pro574Leu	DRC	Virunga	0	3	67
1155	k13-Pro574Leu	Rwanda	Bugaragara	0	3	50
1156	k13-Pro574Leu	Rwanda	Busanza	0	8	238
1157	k13-Pro574Leu	Rwanda	Byahi	0	1	26
1158	k13-Pro574Leu	Rwanda	Gahanga	0	5	50
1159	k13-Pro574Leu	Rwanda	Gishubi	0	5	66
1160	k13-Pro574Leu	Rwanda	Giti	0	4	108
1161	k13-Pro574Leu	Rwanda	Jenda	0	1	39
1162	k13-Pro574Leu	Rwanda	Kibingo	0	1	15
1163	k13-Pro574Leu	Rwanda	Mareba	0	4	30
1164	k13-Pro574Leu	Rwanda	Masaka	4.34475	7	129
1165	k13-Pro574Leu	Rwanda	Mushubati	0	5	176
1166	k13-Pro574Leu	Rwanda	Ngoma	0	4	51
1167	k13-Pro574Leu	Rwanda	Nkanka	0	1	18
1168	k13-Pro574Leu	Rwanda	Ntarama	0	5	68
1169	k13-Pro574Leu	Rwanda	Nyacyonga	1.25318	8	234
1170	k13-Pro574Leu	Rwanda	Nyamagabe	8.83214	6	117
1171	k13-Pro574Leu	Rwanda	Nyamata	0	8	108
1172	k13-Pro574Leu	Rwanda	Rukara	0	1	22
1173	k13-Pro574Leu	Rwanda	Solace	0	8	229
1174	k13-Pro574Leu	Rwanda	Tanda	0	15	836
1175	k13-Pro574Leu	TZ	Buhamira	0	8	213
1176	k13-Pro574Leu	TZ	Chamchuzi	0	11	361
1177	k13-Pro574Leu	TZ	Kanoni	1.83543	5	120
1178	k13-Pro574Leu	TZ	Kibingo	0	9	277
1179	k13-Pro574Leu	TZ	Kitwechenkura	0	7	210
1180	k13-Pro574Leu	TZ	Rwenkende	0	11	353
1181	k13-Pro574Leu	Uganda	Biharwe	0	2	73
1182	k13-Pro667Arg	Rwanda	Bugaragara	0	3	50
1183	k13-Pro667Arg	Rwanda	Busanza	10.0247	8	238
1184	k13-Pro667Arg	Rwanda	Byahi	0	1	26
1185	k13-Pro667Arg	Rwanda	Gahanga	13.1456	5	50
1186	k13-Pro667Arg	Rwanda	Gishubi	0	4	56
1187	k13-Pro667Arg	Rwanda	Giti	0.242534	5	117
1188	k13-Pro667Arg	Rwanda	Jenda	0	2	68
1189	k13-Pro667Arg	Rwanda	Kibingo	0	1	15
1190	k13-Pro667Arg	Rwanda	Mareba	0	4	30
1191	k13-Pro667Arg	Rwanda	Masaka	6.28679	7	129
1192	k13-Pro667Arg	Rwanda	Mushubati	0	5	176
1193	k13-Pro667Arg	Rwanda	Ngoma	0	4	51
1194	k13-Pro667Arg	Rwanda	Nkanka	0	1	18
1195	k13-Pro667Arg	Rwanda	Ntarama	0	5	68
1196	k13-Pro667Arg	Rwanda	Nyacyonga	0	8	234
1197	k13-Pro667Arg	Rwanda	Nyamagabe	0	6	117
1198	k13-Pro667Arg	Rwanda	Nyamata	0	8	108
1199	k13-Pro667Arg	Rwanda	Rukara	0	1	22
1200	k13-Pro667Arg	Rwanda	Solace	0.388507	8	229
1201	k13-Pro667Arg	Rwanda	Tanda	3.88713	15	836
1202	k13-Pro667Ser	Rwanda	Bugaragara	0	3	50
1203	k13-Pro667Ser	Rwanda	Busanza	0	8	238
1204	k13-Pro667Ser	Rwanda	Byahi	0	1	26
1205	k13-Pro667Ser	Rwanda	Gahanga	0	5	50
1206	k13-Pro667Ser	Rwanda	Gishubi	0	4	56
1207	k13-Pro667Ser	Rwanda	Giti	0	5	117
1208	k13-Pro667Ser	Rwanda	Jenda	0	2	68
1209	k13-Pro667Ser	Rwanda	Kibingo	0	1	15
1210	k13-Pro667Ser	Rwanda	Mareba	0	4	30
1211	k13-Pro667Ser	Rwanda	Masaka	0	7	129
1212	k13-Pro667Ser	Rwanda	Mushubati	0	5	176
1213	k13-Pro667Ser	Rwanda	Ngoma	0	4	51
1214	k13-Pro667Ser	Rwanda	Nkanka	0	1	18
1215	k13-Pro667Ser	Rwanda	Ntarama	0	5	68
1216	k13-Pro667Ser	Rwanda	Nyacyonga	0	8	234
1217	k13-Pro667Ser	Rwanda	Nyamagabe	0	6	117
1218	k13-Pro667Ser	Rwanda	Nyamata	15.7248	8	108
1219	k13-Pro667Ser	Rwanda	Rukara	0	1	22
1220	k13-Pro667Ser	Rwanda	Solace	1.11956	8	229
1221	k13-Pro667Ser	Rwanda	Tanda	0	15	836
1222	k13-Ser182Thr	TZ	Buhamira	0	8	213
1223	k13-Ser182Thr	TZ	Chamchuzi	0	8	258
1224	k13-Ser182Thr	TZ	Kanoni	3.64316	5	120
1225	k13-Ser182Thr	TZ	Kibingo	0	9	277
1226	k13-Ser182Thr	TZ	Kitwechenkura	0	7	210
1227	k13-Ser182Thr	TZ	Rwenkende	0	10	308
1228	k13-Thr144Ser	Rwanda	Bugaragara	0	3	50
1229	k13-Thr144Ser	Rwanda	Busanza	0	8	238
1230	k13-Thr144Ser	Rwanda	Byahi	0	1	26
1231	k13-Thr144Ser	Rwanda	Gahanga	0	5	50
1232	k13-Thr144Ser	Rwanda	Gishubi	0	5	66
1233	k13-Thr144Ser	Rwanda	Giti	0	4	108
1234	k13-Thr144Ser	Rwanda	Jenda	0	1	39
1235	k13-Thr144Ser	Rwanda	Mareba	0	4	30
1236	k13-Thr144Ser	Rwanda	Masaka	0	7	129
1237	k13-Thr144Ser	Rwanda	Mushubati	0	3	88
1238	k13-Thr144Ser	Rwanda	Ngoma	5.34759	4	51
1239	k13-Thr144Ser	Rwanda	Ntarama	0	5	68
1240	k13-Thr144Ser	Rwanda	Nyacyonga	0	7	202
1241	k13-Thr144Ser	Rwanda	Nyamagabe	0	6	117
1242	k13-Thr144Ser	Rwanda	Nyamata	0	8	108
1243	k13-Thr144Ser	Rwanda	Rukara	0	1	22
1244	k13-Thr144Ser	Rwanda	Solace	0.0244341	7	213
1245	k13-Thr144Ser	Rwanda	Tanda	0	15	836
1246	k13-Thr144_Met157del	Rwanda	Bugaragara	0	3	50
1247	k13-Thr144_Met157del	Rwanda	Busanza	0.232976	8	238
1248	k13-Thr144_Met157del	Rwanda	Byahi	0	1	26
1249	k13-Thr144_Met157del	Rwanda	Gahanga	0	5	50
1250	k13-Thr144_Met157del	Rwanda	Gishubi	0	5	66
1251	k13-Thr144_Met157del	Rwanda	Giti	0	4	108
1252	k13-Thr144_Met157del	Rwanda	Jenda	0	1	39
1253	k13-Thr144_Met157del	Rwanda	Mareba	0	4	30
1254	k13-Thr144_Met157del	Rwanda	Masaka	0.224975	7	129
1255	k13-Thr144_Met157del	Rwanda	Mushubati	0.0485033	3	88
1256	k13-Thr144_Met157del	Rwanda	Ngoma	3.32902	4	51
1257	k13-Thr144_Met157del	Rwanda	Ntarama	0	5	68
1258	k13-Thr144_Met157del	Rwanda	Nyacyonga	0.096181	7	202
1259	k13-Thr144_Met157del	Rwanda	Nyamagabe	0.42151	6	117
1260	k13-Thr144_Met157del	Rwanda	Nyamata	0.104167	8	108
1261	k13-Thr144_Met157del	Rwanda	Rukara	0	1	22
1262	k13-Thr144_Met157del	Rwanda	Solace	0.0186507	7	213
1263	k13-Thr144_Met157del	Rwanda	Tanda	0.177045	15	836
1264	k13-Thr348Ile	TZ	Buhamira	0	8	213
1265	k13-Thr348Ile	TZ	Chamchuzi	0	9	297
1266	k13-Thr348Ile	TZ	Kanoni	4.15695	5	120
1267	k13-Thr348Ile	TZ	Kibingo	9.65072	9	277
1268	k13-Thr348Ile	TZ	Kitwechenkura	0	7	210
1269	k13-Thr348Ile	TZ	Rwenkende	4.9941	10	308
1270	k13-Thr348Ile	Uganda	Biharwe	27.938	2	73
1271	k13-Tyr493His	DRC	Butembo	0	1	17
1272	k13-Tyr493His	DRC	CCLK	0	3	55
1273	k13-Tyr493His	DRC	HealAfrica	0	3	85
1274	k13-Tyr493His	DRC	Kiwanja	0	1	40
1275	k13-Tyr493His	DRC	Minova	0	5	147
1276	k13-Tyr493His	DRC	Rusayo	0	4	146
1277	k13-Tyr493His	DRC	Virunga	0	3	67
1278	k13-Tyr493His	Rwanda	Bugaragara	0	3	50
1279	k13-Tyr493His	Rwanda	Busanza	0	8	238
1280	k13-Tyr493His	Rwanda	Byahi	0	1	26
1281	k13-Tyr493His	Rwanda	Gahanga	0	5	50
1282	k13-Tyr493His	Rwanda	Gishubi	0	5	66
1283	k13-Tyr493His	Rwanda	Giti	0	4	108
1284	k13-Tyr493His	Rwanda	Jenda	0	1	39
1285	k13-Tyr493His	Rwanda	Kibingo	0	1	15
1286	k13-Tyr493His	Rwanda	Mareba	0	3	24
1287	k13-Tyr493His	Rwanda	Masaka	0	7	129
1288	k13-Tyr493His	Rwanda	Mushubati	0	4	136
1289	k13-Tyr493His	Rwanda	Ngoma	0	4	51
1290	k13-Tyr493His	Rwanda	Nkanka	0	1	18
1291	k13-Tyr493His	Rwanda	Ntarama	0	5	68
1292	k13-Tyr493His	Rwanda	Nyacyonga	0	8	234
1293	k13-Tyr493His	Rwanda	Nyamagabe	0	6	117
1294	k13-Tyr493His	Rwanda	Nyamata	0	8	108
1295	k13-Tyr493His	Rwanda	Rukara	0	1	22
1296	k13-Tyr493His	Rwanda	Solace	0	8	229
1297	k13-Tyr493His	Rwanda	Tanda	0	15	836
1298	k13-Tyr493His	TZ	Buhamira	0	8	213
1299	k13-Tyr493His	TZ	Chamchuzi	0	9	295
1300	k13-Tyr493His	TZ	Kanoni	0	5	120
1301	k13-Tyr493His	TZ	Kibingo	0	9	277
1302	k13-Tyr493His	TZ	Kitwechenkura	0	7	210
1303	k13-Tyr493His	TZ	Rwenkende	0	10	308
1304	k13-Tyr493His	Uganda	Biharwe	0	2	73
1305	k13-Val555Ala	Rwanda	Bugaragara	0	3	50
1306	k13-Val555Ala	Rwanda	Busanza	0.0405238	8	238
1307	k13-Val555Ala	Rwanda	Byahi	0	1	26
1308	k13-Val555Ala	Rwanda	Gahanga	0	5	50
1309	k13-Val555Ala	Rwanda	Gishubi	7.97448	5	66
1310	k13-Val555Ala	Rwanda	Giti	1.17732	4	108
1311	k13-Val555Ala	Rwanda	Jenda	0	1	39
1312	k13-Val555Ala	Rwanda	Kibingo	0	1	15
1313	k13-Val555Ala	Rwanda	Mareba	0	4	30
1314	k13-Val555Ala	Rwanda	Masaka	0.146042	7	129
1315	k13-Val555Ala	Rwanda	Mushubati	0	5	176
1316	k13-Val555Ala	Rwanda	Ngoma	0	4	51
1317	k13-Val555Ala	Rwanda	Nkanka	0	1	18
1318	k13-Val555Ala	Rwanda	Ntarama	0	5	68
1319	k13-Val555Ala	Rwanda	Nyacyonga	2.35984	8	234
1320	k13-Val555Ala	Rwanda	Nyamagabe	0.72843	6	117
1321	k13-Val555Ala	Rwanda	Nyamata	0.220386	8	108
1322	k13-Val555Ala	Rwanda	Rukara	0	1	22
1323	k13-Val555Ala	Rwanda	Solace	0	8	229
1324	k13-Val555Ala	Rwanda	Tanda	0.317564	15	836
1325	k13-Val568Gly	DRC	Butembo	0	1	17
1326	k13-Val568Gly	DRC	CCLK	0	3	55
1327	k13-Val568Gly	DRC	HealAfrica	0	3	77
1328	k13-Val568Gly	DRC	Kiwanja	0	1	40
1329	k13-Val568Gly	DRC	Minova	0.167084	5	147
1330	k13-Val568Gly	DRC	Rusayo	0	4	146
1331	k13-Val568Gly	DRC	Rutshuru	0	1	16
1332	k13-Val568Gly	DRC	Virunga	0	3	67
1333	k13-Val568Gly	Rwanda	Bugaragara	0	3	50
1334	k13-Val568Gly	Rwanda	Busanza	0	8	238
1335	k13-Val568Gly	Rwanda	Byahi	0	1	26
1336	k13-Val568Gly	Rwanda	Gahanga	0	5	50
1337	k13-Val568Gly	Rwanda	Gishubi	0	5	66
1338	k13-Val568Gly	Rwanda	Giti	0	4	108
1339	k13-Val568Gly	Rwanda	Jenda	0.636943	1	39
1340	k13-Val568Gly	Rwanda	Kibingo	0	1	15
1341	k13-Val568Gly	Rwanda	Mareba	0	4	30
1342	k13-Val568Gly	Rwanda	Masaka	0	7	129
1343	k13-Val568Gly	Rwanda	Mushubati	0	5	176
1344	k13-Val568Gly	Rwanda	Ngoma	0	4	51
1345	k13-Val568Gly	Rwanda	Nkanka	0	1	18
1346	k13-Val568Gly	Rwanda	Ntarama	0	5	68
1347	k13-Val568Gly	Rwanda	Nyacyonga	0	8	234
1348	k13-Val568Gly	Rwanda	Nyamagabe	0	6	117
1349	k13-Val568Gly	Rwanda	Nyamata	0	8	108
1350	k13-Val568Gly	Rwanda	Rukara	0	1	22
1351	k13-Val568Gly	Rwanda	Solace	0	8	229
1352	k13-Val568Gly	Rwanda	Tanda	0	15	836
1353	k13-Val568Gly	TZ	Buhamira	0	8	213
1354	k13-Val568Gly	TZ	Chamchuzi	0	11	361
1355	k13-Val568Gly	TZ	Kanoni	0	5	120
1356	k13-Val568Gly	TZ	Kibingo	0	9	277
1357	k13-Val568Gly	TZ	Kitwechenkura	0	7	210
1358	k13-Val568Gly	TZ	Rwenkende	0	11	353
1359	k13-Val568Gly	Uganda	Biharwe	0	2	73
1360	crt-Arg371Ile	DRC	Butembo	94.6429	1	17
1361	crt-Arg371Ile	DRC	CCLK	39.4374	2	39
1362	crt-Arg371Ile	DRC	HealAfrica	8.48485	2	44
1363	crt-Arg371Ile	DRC	Kiwanja	90	1	40
1364	crt-Arg371Ile	DRC	Minova	66.8893	5	147
1365	crt-Arg371Ile	DRC	Rusayo	27.0125	4	146
1366	crt-Arg371Ile	DRC	Virunga	36.7814	3	67
1367	crt-Arg371Ile	Rwanda	Bugaragara	1.84889	3	50
1368	crt-Arg371Ile	Rwanda	Busanza	10.7375	8	238
1369	crt-Arg371Ile	Rwanda	Byahi	53.5203	1	26
1370	crt-Arg371Ile	Rwanda	Gahanga	2.89646	5	50
1371	crt-Arg371Ile	Rwanda	Gishubi	36.5256	5	66
1372	crt-Arg371Ile	Rwanda	Giti	0	4	108
1373	crt-Arg371Ile	Rwanda	Jenda	69.2913	1	39
1374	crt-Arg371Ile	Rwanda	Kibingo	0	1	15
1375	crt-Arg371Ile	Rwanda	Mareba	10.5303	4	30
1376	crt-Arg371Ile	Rwanda	Masaka	13.141	7	129
1377	crt-Arg371Ile	Rwanda	Mushubati	0	3	88
1378	crt-Arg371Ile	Rwanda	Ngoma	45.0721	4	51
1379	crt-Arg371Ile	Rwanda	Nkanka	18.1818	1	18
1380	crt-Arg371Ile	Rwanda	Ntarama	0	5	68
1381	crt-Arg371Ile	Rwanda	Nyacyonga	18.4839	8	234
1382	crt-Arg371Ile	Rwanda	Nyamagabe	37.8918	6	117
1383	crt-Arg371Ile	Rwanda	Nyamata	2.7175	8	108
1384	crt-Arg371Ile	Rwanda	Rukara	1.13852	1	22
1385	crt-Arg371Ile	Rwanda	Solace	5.48181	8	229
1386	crt-Arg371Ile	Rwanda	Tanda	0	14	748
1387	crt-Arg371Ile	TZ	Buhamira	8.94627	8	213
1388	crt-Arg371Ile	TZ	Chamchuzi	8.59018	7	219
1389	crt-Arg371Ile	TZ	Kanoni	0.241546	5	120
1390	crt-Arg371Ile	TZ	Kibingo	0	9	277
1391	crt-Arg371Ile	TZ	Kitwechenkura	2.52976	7	210
1392	crt-Arg371Ile	TZ	Rwenkende	0	10	308
1393	crt-Arg371Ile	Uganda	Biharwe	0	2	73
1394	crt-Gln271Glu	DRC	Butembo	100	1	17
1395	crt-Gln271Glu	DRC	CCLK	24.359	2	39
1396	crt-Gln271Glu	DRC	HealAfrica	8.55615	2	44
1397	crt-Gln271Glu	DRC	Kiwanja	92.8571	1	40
1398	crt-Gln271Glu	DRC	Minova	74.2384	3	81
1399	crt-Gln271Glu	DRC	Rusayo	29.7453	4	146
1400	crt-Gln271Glu	DRC	Virunga	9.67742	1	23
1401	crt-Gln271Glu	Rwanda	Bugaragara	3.14754	3	50
1402	crt-Gln271Glu	Rwanda	Busanza	13.3195	7	198
1403	crt-Gln271Glu	Rwanda	Byahi	24.356	1	26
1404	crt-Gln271Glu	Rwanda	Gahanga	6.57014	5	50
1405	crt-Gln271Glu	Rwanda	Gishubi	38.9827	5	66
1406	crt-Gln271Glu	Rwanda	Giti	0.688299	4	108
1407	crt-Gln271Glu	Rwanda	Jenda	71.7391	1	39
1408	crt-Gln271Glu	Rwanda	Mareba	23.7159	3	24
1409	crt-Gln271Glu	Rwanda	Masaka	24.9844	7	129
1410	crt-Gln271Glu	Rwanda	Mushubati	0.47654	3	88
1411	crt-Gln271Glu	Rwanda	Ngoma	53.7988	4	51
1412	crt-Gln271Glu	Rwanda	Nkanka	29.4118	1	18
1413	crt-Gln271Glu	Rwanda	Ntarama	0	4	52
1414	crt-Gln271Glu	Rwanda	Nyacyonga	32.5314	7	202
1415	crt-Gln271Glu	Rwanda	Nyamagabe	36.3965	6	117
1416	crt-Gln271Glu	Rwanda	Nyamata	7.87816	7	99
1417	crt-Gln271Glu	Rwanda	Rukara	0	1	22
1418	crt-Gln271Glu	Rwanda	Solace	6.23393	8	229
1419	crt-Gln271Glu	Rwanda	Tanda	0.644027	14	748
1420	crt-Gln271Glu	TZ	Buhamira	0	6	148
1421	crt-Gln271Glu	TZ	Chamchuzi	11.5248	6	189
1422	crt-Gln271Glu	TZ	Kanoni	0.406504	5	120
1423	crt-Gln271Glu	TZ	Kibingo	0.885906	9	277
1424	crt-Gln271Glu	TZ	Kitwechenkura	0	5	152
1425	crt-Gln271Glu	TZ	Rwenkende	7.22903	10	308
1426	crt-Gln271Glu	Uganda	Biharwe	0	2	73
1427	crt-Lys76Thr	DRC	Butembo	95.8333	1	17
1428	crt-Lys76Thr	DRC	CCLK	34.9298	3	55
1429	crt-Lys76Thr	DRC	HealAfrica	16.6253	3	85
1430	crt-Lys76Thr	DRC	Kiwanja	93.5897	1	40
1431	crt-Lys76Thr	DRC	Minova	79.8434	5	147
1432	crt-Lys76Thr	DRC	Rusayo	32.4656	4	146
1433	crt-Lys76Thr	DRC	Rutshuru	66.6667	1	16
1434	crt-Lys76Thr	DRC	Virunga	50.6407	3	67
1435	crt-Lys76Thr	Rwanda	Bugaragara	4.27617	3	50
1436	crt-Lys76Thr	Rwanda	Busanza	5.00973	8	238
1437	crt-Lys76Thr	Rwanda	Byahi	58.6142	1	26
1438	crt-Lys76Thr	Rwanda	Gahanga	0.722581	5	50
1439	crt-Lys76Thr	Rwanda	Gishubi	36.4985	5	66
1440	crt-Lys76Thr	Rwanda	Giti	0	4	108
1441	crt-Lys76Thr	Rwanda	Jenda	42.5087	2	68
1442	crt-Lys76Thr	Rwanda	Kibingo	9.09091	1	15
1443	crt-Lys76Thr	Rwanda	Mareba	11.5271	4	30
1444	crt-Lys76Thr	Rwanda	Masaka	9.93061	7	129
1445	crt-Lys76Thr	Rwanda	Mushubati	1.74082	5	176
1446	crt-Lys76Thr	Rwanda	Ngoma	48.66	4	51
1447	crt-Lys76Thr	Rwanda	Nkanka	33.3333	1	18
1448	crt-Lys76Thr	Rwanda	Ntarama	0	5	68
1449	crt-Lys76Thr	Rwanda	Nyacyonga	1.99981	8	234
1450	crt-Lys76Thr	Rwanda	Nyamagabe	23.9854	6	117
1451	crt-Lys76Thr	Rwanda	Nyamata	2.93877	8	108
1452	crt-Lys76Thr	Rwanda	Rukara	1.15924	1	22
1453	crt-Lys76Thr	Rwanda	Solace	1.22663	8	229
1454	crt-Lys76Thr	Rwanda	Tanda	0	15	836
1455	crt-Lys76Thr	TZ	Buhamira	0	8	213
1456	crt-Lys76Thr	TZ	Chamchuzi	0	10	334
1457	crt-Lys76Thr	TZ	Kanoni	0	5	120
1458	crt-Lys76Thr	TZ	Kibingo	0	9	277
1459	crt-Lys76Thr	TZ	Kitwechenkura	3.86506	7	210
1460	crt-Lys76Thr	TZ	Rwenkende	0	11	353
1461	crt-Lys76Thr	Uganda	Biharwe	0	2	73
1462	crt-Met74Ile	DRC	Butembo	95.8333	1	17
1463	crt-Met74Ile	DRC	CCLK	34.9298	3	55
1464	crt-Met74Ile	DRC	HealAfrica	16.6253	3	85
1465	crt-Met74Ile	DRC	Kiwanja	93.5897	1	40
1466	crt-Met74Ile	DRC	Minova	79.8434	5	147
1467	crt-Met74Ile	DRC	Rusayo	32.4656	4	146
1468	crt-Met74Ile	DRC	Rutshuru	66.6667	1	16
1469	crt-Met74Ile	DRC	Virunga	50.6407	3	67
1470	crt-Met74Ile	Rwanda	Bugaragara	4.27617	3	50
1471	crt-Met74Ile	Rwanda	Busanza	5.00973	8	238
1472	crt-Met74Ile	Rwanda	Byahi	58.6142	1	26
1473	crt-Met74Ile	Rwanda	Gahanga	0.722581	5	50
1474	crt-Met74Ile	Rwanda	Gishubi	36.4985	5	66
1475	crt-Met74Ile	Rwanda	Giti	0	4	108
1476	crt-Met74Ile	Rwanda	Jenda	42.5087	2	68
1477	crt-Met74Ile	Rwanda	Kibingo	9.09091	1	15
1478	crt-Met74Ile	Rwanda	Mareba	11.5271	4	30
1479	crt-Met74Ile	Rwanda	Masaka	9.93061	7	129
1480	crt-Met74Ile	Rwanda	Mushubati	1.74082	5	176
1481	crt-Met74Ile	Rwanda	Ngoma	48.66	4	51
1482	crt-Met74Ile	Rwanda	Nkanka	33.3333	1	18
1483	crt-Met74Ile	Rwanda	Ntarama	0	5	68
1484	crt-Met74Ile	Rwanda	Nyacyonga	1.99981	8	234
1485	crt-Met74Ile	Rwanda	Nyamagabe	23.9854	6	117
1486	crt-Met74Ile	Rwanda	Nyamata	2.93877	8	108
1487	crt-Met74Ile	Rwanda	Rukara	1.15924	1	22
1488	crt-Met74Ile	Rwanda	Solace	1.22663	8	229
1489	crt-Met74Ile	Rwanda	Tanda	0	15	836
1490	crt-Met74Ile	TZ	Buhamira	0	8	213
1491	crt-Met74Ile	TZ	Chamchuzi	0	10	334
1492	crt-Met74Ile	TZ	Kanoni	0	5	120
1493	crt-Met74Ile	TZ	Kibingo	0	9	277
1494	crt-Met74Ile	TZ	Kitwechenkura	3.86506	7	210
1495	crt-Met74Ile	TZ	Rwenkende	0	11	353
1496	crt-Met74Ile	Uganda	Biharwe	0	2	73
1497	dhfr-ts-Asn51Ile	DRC	Butembo	100	1	17
1498	dhfr-ts-Asn51Ile	DRC	CCLK	100	3	55
1499	dhfr-ts-Asn51Ile	DRC	HealAfrica	100	4	118
1500	dhfr-ts-Asn51Ile	DRC	Kiwanja	100	1	40
1501	dhfr-ts-Asn51Ile	DRC	Minova	100	5	147
1502	dhfr-ts-Asn51Ile	DRC	Rusayo	100	4	146
1503	dhfr-ts-Asn51Ile	DRC	Rutshuru	100	1	16
1504	dhfr-ts-Asn51Ile	DRC	Virunga	100	3	67
1505	dhfr-ts-Asn51Ile	Rwanda	Bugaragara	96.7	3	50
1506	dhfr-ts-Asn51Ile	Rwanda	Busanza	100	8	238
1507	dhfr-ts-Asn51Ile	Rwanda	Byahi	100	1	26
1508	dhfr-ts-Asn51Ile	Rwanda	Gahanga	100	5	50
1509	dhfr-ts-Asn51Ile	Rwanda	Gishubi	100	5	66
1510	dhfr-ts-Asn51Ile	Rwanda	Giti	100	4	108
1511	dhfr-ts-Asn51Ile	Rwanda	Jenda	100	1	39
1512	dhfr-ts-Asn51Ile	Rwanda	Mareba	100	3	24
1513	dhfr-ts-Asn51Ile	Rwanda	Masaka	100	7	129
1514	dhfr-ts-Asn51Ile	Rwanda	Mushubati	100	3	88
1515	dhfr-ts-Asn51Ile	Rwanda	Ngoma	100	4	51
1516	dhfr-ts-Asn51Ile	Rwanda	Ntarama	100	5	68
1517	dhfr-ts-Asn51Ile	Rwanda	Nyacyonga	99.8426	8	234
1518	dhfr-ts-Asn51Ile	Rwanda	Nyamagabe	100	6	117
1519	dhfr-ts-Asn51Ile	Rwanda	Nyamata	100	8	108
1520	dhfr-ts-Asn51Ile	Rwanda	Rukara	100	1	22
1521	dhfr-ts-Asn51Ile	Rwanda	Solace	100	8	229
1522	dhfr-ts-Asn51Ile	Rwanda	Tanda	100	15	836
1523	dhfr-ts-Asn51Ile	TZ	Buhamira	100	8	213
1524	dhfr-ts-Asn51Ile	TZ	Chamchuzi	99.6998	8	258
1525	dhfr-ts-Asn51Ile	TZ	Kanoni	100	5	120
1526	dhfr-ts-Asn51Ile	TZ	Kibingo	100	9	277
1527	dhfr-ts-Asn51Ile	TZ	Kitwechenkura	100	7	210
1528	dhfr-ts-Asn51Ile	TZ	Rwenkende	100	10	308
1529	dhfr-ts-Asn51Ile	Uganda	Biharwe	100	2	73
1530	dhfr-ts-Cys59Arg	DRC	Butembo	100	1	17
1531	dhfr-ts-Cys59Arg	DRC	CCLK	93.4236	3	55
1532	dhfr-ts-Cys59Arg	DRC	HealAfrica	100	4	118
1533	dhfr-ts-Cys59Arg	DRC	Kiwanja	100	1	40
1534	dhfr-ts-Cys59Arg	DRC	Minova	85.5633	5	147
1535	dhfr-ts-Cys59Arg	DRC	Rusayo	79.0047	4	146
1536	dhfr-ts-Cys59Arg	DRC	Rutshuru	83.3333	1	16
1537	dhfr-ts-Cys59Arg	DRC	Virunga	100	3	67
1538	dhfr-ts-Cys59Arg	Rwanda	Bugaragara	93.7442	3	50
1539	dhfr-ts-Cys59Arg	Rwanda	Busanza	99.7654	8	238
1540	dhfr-ts-Cys59Arg	Rwanda	Byahi	93.6582	1	26
1541	dhfr-ts-Cys59Arg	Rwanda	Gahanga	90.8178	5	50
1542	dhfr-ts-Cys59Arg	Rwanda	Gishubi	82.9495	5	66
1543	dhfr-ts-Cys59Arg	Rwanda	Giti	100	4	108
1544	dhfr-ts-Cys59Arg	Rwanda	Jenda	94.5652	1	39
1545	dhfr-ts-Cys59Arg	Rwanda	Mareba	79.0146	3	24
1546	dhfr-ts-Cys59Arg	Rwanda	Masaka	96.4373	7	129
1547	dhfr-ts-Cys59Arg	Rwanda	Mushubati	93.5065	3	88
1548	dhfr-ts-Cys59Arg	Rwanda	Ngoma	71.4603	4	51
1549	dhfr-ts-Cys59Arg	Rwanda	Ntarama	88.1866	5	68
1550	dhfr-ts-Cys59Arg	Rwanda	Nyacyonga	99.5165	8	234
1551	dhfr-ts-Cys59Arg	Rwanda	Nyamagabe	90.6919	6	117
1552	dhfr-ts-Cys59Arg	Rwanda	Nyamata	95.3701	8	108
1553	dhfr-ts-Cys59Arg	Rwanda	Rukara	100	1	22
1554	dhfr-ts-Cys59Arg	Rwanda	Solace	96.4678	8	229
1555	dhfr-ts-Cys59Arg	Rwanda	Tanda	99.9165	15	836
1556	dhfr-ts-Cys59Arg	TZ	Buhamira	94.5915	8	213
1557	dhfr-ts-Cys59Arg	TZ	Chamchuzi	96.5576	8	258
1558	dhfr-ts-Cys59Arg	TZ	Kanoni	91.9399	5	120
1559	dhfr-ts-Cys59Arg	TZ	Kibingo	87.0806	9	277
1560	dhfr-ts-Cys59Arg	TZ	Kitwechenkura	95.2603	7	210
1561	dhfr-ts-Cys59Arg	TZ	Rwenkende	91.7873	10	308
1562	dhfr-ts-Cys59Arg	Uganda	Biharwe	100	2	73
1563	dhfr-ts-Ile164Leu	DRC	Butembo	0	1	17
1564	dhfr-ts-Ile164Leu	DRC	CCLK	41.6284	3	55
1565	dhfr-ts-Ile164Leu	DRC	HealAfrica	24.7074	4	118
1566	dhfr-ts-Ile164Leu	DRC	Kiwanja	0	1	40
1567	dhfr-ts-Ile164Leu	DRC	Minova	1.95918	5	147
1568	dhfr-ts-Ile164Leu	DRC	Rusayo	14.4286	4	146
1569	dhfr-ts-Ile164Leu	DRC	Rutshuru	48	1	16
1570	dhfr-ts-Ile164Leu	DRC	Virunga	22.4389	3	67
1571	dhfr-ts-Ile164Leu	Rwanda	Bugaragara	19.5013	3	50
1572	dhfr-ts-Ile164Leu	Rwanda	Busanza	12.4512	8	238
1573	dhfr-ts-Ile164Leu	Rwanda	Byahi	9.2883	1	26
1574	dhfr-ts-Ile164Leu	Rwanda	Gahanga	19.6218	5	50
1575	dhfr-ts-Ile164Leu	Rwanda	Gishubi	0.103159	5	66
1576	dhfr-ts-Ile164Leu	Rwanda	Giti	17.8423	5	117
1577	dhfr-ts-Ile164Leu	Rwanda	Jenda	47.4056	2	68
1578	dhfr-ts-Ile164Leu	Rwanda	Kibingo	0	1	15
1579	dhfr-ts-Ile164Leu	Rwanda	Mareba	0	4	30
1580	dhfr-ts-Ile164Leu	Rwanda	Masaka	15.2785	7	129
1581	dhfr-ts-Ile164Leu	Rwanda	Mushubati	0.143917	5	176
1582	dhfr-ts-Ile164Leu	Rwanda	Ngoma	0.139545	4	51
1583	dhfr-ts-Ile164Leu	Rwanda	Nkanka	0	1	18
1584	dhfr-ts-Ile164Leu	Rwanda	Ntarama	40.1872	5	68
1585	dhfr-ts-Ile164Leu	Rwanda	Nyacyonga	14.925	8	234
1586	dhfr-ts-Ile164Leu	Rwanda	Nyamagabe	31.2271	6	117
1587	dhfr-ts-Ile164Leu	Rwanda	Nyamata	57.1148	8	108
1588	dhfr-ts-Ile164Leu	Rwanda	Rukara	2.50712	1	22
1589	dhfr-ts-Ile164Leu	Rwanda	Solace	33.9946	8	229
1590	dhfr-ts-Ile164Leu	Rwanda	Tanda	40.5628	15	836
1591	dhfr-ts-Ile164Leu	TZ	Buhamira	10.1111	8	213
1592	dhfr-ts-Ile164Leu	TZ	Chamchuzi	12.4662	9	297
1593	dhfr-ts-Ile164Leu	TZ	Kanoni	19.4846	5	120
1594	dhfr-ts-Ile164Leu	TZ	Kibingo	31.7482	9	277
1595	dhfr-ts-Ile164Leu	TZ	Kitwechenkura	19.4855	7	210
1596	dhfr-ts-Ile164Leu	TZ	Rwenkende	19.9063	11	353
1597	dhfr-ts-Ile164Leu	Uganda	Biharwe	32.5486	2	73
1598	dhfr-ts-Ser108Asn	DRC	Butembo	100	1	17
1599	dhfr-ts-Ser108Asn	DRC	CCLK	100	3	55
1600	dhfr-ts-Ser108Asn	DRC	HealAfrica	100	4	118
1601	dhfr-ts-Ser108Asn	DRC	Kiwanja	100	1	40
1602	dhfr-ts-Ser108Asn	DRC	Minova	100	5	147
1603	dhfr-ts-Ser108Asn	DRC	Rusayo	100	4	146
1604	dhfr-ts-Ser108Asn	DRC	Rutshuru	100	1	16
1605	dhfr-ts-Ser108Asn	DRC	Virunga	100	3	67
1606	dhfr-ts-Ser108Asn	Rwanda	Bugaragara	95.2377	3	50
1607	dhfr-ts-Ser108Asn	Rwanda	Busanza	100	8	238
1608	dhfr-ts-Ser108Asn	Rwanda	Byahi	100	1	26
1609	dhfr-ts-Ser108Asn	Rwanda	Gahanga	100	5	50
1610	dhfr-ts-Ser108Asn	Rwanda	Gishubi	100	5	66
1611	dhfr-ts-Ser108Asn	Rwanda	Giti	100	5	117
1612	dhfr-ts-Ser108Asn	Rwanda	Jenda	100	2	68
1613	dhfr-ts-Ser108Asn	Rwanda	Kibingo	100	1	15
1614	dhfr-ts-Ser108Asn	Rwanda	Mareba	100	4	30
1615	dhfr-ts-Ser108Asn	Rwanda	Masaka	100	7	129
1616	dhfr-ts-Ser108Asn	Rwanda	Mushubati	100	5	176
1617	dhfr-ts-Ser108Asn	Rwanda	Ngoma	100	4	51
1618	dhfr-ts-Ser108Asn	Rwanda	Nkanka	100	1	18
1619	dhfr-ts-Ser108Asn	Rwanda	Ntarama	100	5	68
1620	dhfr-ts-Ser108Asn	Rwanda	Nyacyonga	100	8	234
1621	dhfr-ts-Ser108Asn	Rwanda	Nyamagabe	100	6	117
1622	dhfr-ts-Ser108Asn	Rwanda	Nyamata	100	8	108
1623	dhfr-ts-Ser108Asn	Rwanda	Rukara	100	1	22
1624	dhfr-ts-Ser108Asn	Rwanda	Solace	100	8	229
1625	dhfr-ts-Ser108Asn	Rwanda	Tanda	100	15	836
1626	dhfr-ts-Ser108Asn	TZ	Buhamira	100	8	213
1627	dhfr-ts-Ser108Asn	TZ	Chamchuzi	100	9	297
1628	dhfr-ts-Ser108Asn	TZ	Kanoni	100	5	120
1629	dhfr-ts-Ser108Asn	TZ	Kibingo	100	9	277
1630	dhfr-ts-Ser108Asn	TZ	Kitwechenkura	100	7	210
1631	dhfr-ts-Ser108Asn	TZ	Rwenkende	100	10	308
1632	dhfr-ts-Ser108Asn	Uganda	Biharwe	100	2	73
1633	dhps-Ala437Gly	DRC	Butembo	99.2095	1	17
1634	dhps-Ala437Gly	DRC	CCLK	100	3	55
1635	dhps-Ala437Gly	DRC	HealAfrica	92.2995	3	85
1636	dhps-Ala437Gly	DRC	Kiwanja	100	1	40
1637	dhps-Ala437Gly	DRC	Minova	100	5	147
1638	dhps-Ala437Gly	DRC	Rusayo	99.2681	4	146
1639	dhps-Ala437Gly	DRC	Virunga	79.699	3	67
1640	dhps-Ala437Gly	Rwanda	Bugaragara	81.6411	3	50
1641	dhps-Ala437Gly	Rwanda	Busanza	97.5498	8	238
1642	dhps-Ala437Gly	Rwanda	Byahi	100	1	26
1643	dhps-Ala437Gly	Rwanda	Gahanga	99.139	5	50
1644	dhps-Ala437Gly	Rwanda	Gishubi	95.3957	5	66
1645	dhps-Ala437Gly	Rwanda	Giti	79.6071	4	108
1646	dhps-Ala437Gly	Rwanda	Jenda	89.0244	1	39
1647	dhps-Ala437Gly	Rwanda	Kibingo	100	1	15
1648	dhps-Ala437Gly	Rwanda	Mareba	99.5957	4	30
1649	dhps-Ala437Gly	Rwanda	Masaka	95.4185	7	129
1650	dhps-Ala437Gly	Rwanda	Mushubati	100	3	88
1651	dhps-Ala437Gly	Rwanda	Ngoma	84.3289	4	51
1652	dhps-Ala437Gly	Rwanda	Nkanka	60.4651	1	18
1653	dhps-Ala437Gly	Rwanda	Ntarama	100	5	68
1654	dhps-Ala437Gly	Rwanda	Nyacyonga	100	8	234
1655	dhps-Ala437Gly	Rwanda	Nyamagabe	99.4484	6	117
1656	dhps-Ala437Gly	Rwanda	Nyamata	86.1198	8	108
1657	dhps-Ala437Gly	Rwanda	Rukara	97.1522	1	22
1658	dhps-Ala437Gly	Rwanda	Solace	97.9838	8	229
1659	dhps-Ala437Gly	Rwanda	Tanda	98.4272	15	836
1660	dhps-Ala437Gly	TZ	Buhamira	92.5532	7	167
1661	dhps-Ala437Gly	TZ	Chamchuzi	95.7938	7	219
1662	dhps-Ala437Gly	TZ	Kanoni	88.2625	5	120
1663	dhps-Ala437Gly	TZ	Kibingo	82.123	9	277
1664	dhps-Ala437Gly	TZ	Kitwechenkura	93.884	6	187
1665	dhps-Ala437Gly	TZ	Rwenkende	97.7717	10	308
1666	dhps-Ala437Gly	Uganda	Biharwe	100	2	73
1667	dhps-Ala581Gly	DRC	Butembo	0	1	17
1668	dhps-Ala581Gly	DRC	CCLK	21.1968	3	55
1669	dhps-Ala581Gly	DRC	HealAfrica	18.6529	4	118
1670	dhps-Ala581Gly	DRC	Kiwanja	0	1	40
1671	dhps-Ala581Gly	DRC	Minova	19.861	6	165
1672	dhps-Ala581Gly	DRC	Rusayo	60.6734	4	146
1673	dhps-Ala581Gly	DRC	Rutshuru	19.3548	1	16
1674	dhps-Ala581Gly	DRC	Virunga	30.658	3	67
1675	dhps-Ala581Gly	Rwanda	Bugaragara	38.6496	3	50
1676	dhps-Ala581Gly	Rwanda	Busanza	41.9934	8	238
1677	dhps-Ala581Gly	Rwanda	Byahi	41.3395	1	26
1678	dhps-Ala581Gly	Rwanda	Gahanga	31.3352	5	50
1679	dhps-Ala581Gly	Rwanda	Gishubi	13.2493	5	66
1680	dhps-Ala581Gly	Rwanda	Giti	64.3514	4	108
1681	dhps-Ala581Gly	Rwanda	Jenda	11.0497	1	39
1682	dhps-Ala581Gly	Rwanda	Kibingo	0	1	15
1683	dhps-Ala581Gly	Rwanda	Mareba	6.9608	4	30
1684	dhps-Ala581Gly	Rwanda	Masaka	51.1436	7	129
1685	dhps-Ala581Gly	Rwanda	Mushubati	54.1115	5	176
1686	dhps-Ala581Gly	Rwanda	Ngoma	21.8888	4	51
1687	dhps-Ala581Gly	Rwanda	Nkanka	15.3846	1	18
1688	dhps-Ala581Gly	Rwanda	Ntarama	53.6871	5	68
1689	dhps-Ala581Gly	Rwanda	Nyacyonga	52.5615	8	234
1690	dhps-Ala581Gly	Rwanda	Nyamagabe	4.07489	6	117
1691	dhps-Ala581Gly	Rwanda	Nyamata	39.9832	8	108
1692	dhps-Ala581Gly	Rwanda	Rukara	4.13282	1	22
1693	dhps-Ala581Gly	Rwanda	Solace	57.8954	8	229
1694	dhps-Ala581Gly	Rwanda	Tanda	56.7749	15	836
1695	dhps-Ala581Gly	TZ	Buhamira	9.13431	8	213
1696	dhps-Ala581Gly	TZ	Chamchuzi	31.6597	11	361
1697	dhps-Ala581Gly	TZ	Kanoni	23.3777	5	120
1698	dhps-Ala581Gly	TZ	Kibingo	37.6002	9	277
1699	dhps-Ala581Gly	TZ	Kitwechenkura	31.4758	7	210
1700	dhps-Ala581Gly	TZ	Rwenkende	48.5932	11	353
1701	dhps-Ala581Gly	Uganda	Biharwe	52.1719	2	73
1702	dhps-Lys540Glu	DRC	Butembo	98.6207	1	17
1703	dhps-Lys540Glu	DRC	CCLK	100	2	39
1704	dhps-Lys540Glu	DRC	HealAfrica	94.758	3	85
1705	dhps-Lys540Glu	DRC	Kiwanja	100	1	40
1706	dhps-Lys540Glu	DRC	Minova	100	3	81
1707	dhps-Lys540Glu	DRC	Rusayo	99.0122	4	146
1708	dhps-Lys540Glu	DRC	Virunga	74.8339	3	67
1709	dhps-Lys540Glu	Rwanda	Bugaragara	85.6096	3	50
1710	dhps-Lys540Glu	Rwanda	Busanza	97.9129	8	238
1711	dhps-Lys540Glu	Rwanda	Byahi	100	1	26
1712	dhps-Lys540Glu	Rwanda	Gahanga	98.7945	5	50
1713	dhps-Lys540Glu	Rwanda	Gishubi	96.438	5	66
1714	dhps-Lys540Glu	Rwanda	Giti	84.8597	4	108
1715	dhps-Lys540Glu	Rwanda	Jenda	100	1	39
1716	dhps-Lys540Glu	Rwanda	Mareba	98.8441	4	30
1717	dhps-Lys540Glu	Rwanda	Masaka	97.0156	7	129
1718	dhps-Lys540Glu	Rwanda	Mushubati	100	3	88
1719	dhps-Lys540Glu	Rwanda	Ngoma	90.7035	4	51
1720	dhps-Lys540Glu	Rwanda	Nkanka	81.8182	1	18
1721	dhps-Lys540Glu	Rwanda	Ntarama	100	5	68
1722	dhps-Lys540Glu	Rwanda	Nyacyonga	99.9331	8	234
1723	dhps-Lys540Glu	Rwanda	Nyamagabe	99.5847	6	117
1724	dhps-Lys540Glu	Rwanda	Nyamata	85.2689	8	108
1725	dhps-Lys540Glu	Rwanda	Rukara	97.6909	1	22
1726	dhps-Lys540Glu	Rwanda	Solace	97.1283	8	229
1727	dhps-Lys540Glu	Rwanda	Tanda	98.227	15	836
1728	dhps-Lys540Glu	TZ	Buhamira	92.2296	6	148
1729	dhps-Lys540Glu	TZ	Chamchuzi	91.4072	8	258
1730	dhps-Lys540Glu	TZ	Kanoni	88.313	5	120
1731	dhps-Lys540Glu	TZ	Kibingo	82.5519	9	277
1732	dhps-Lys540Glu	TZ	Kitwechenkura	95.0268	6	187
1733	dhps-Lys540Glu	TZ	Rwenkende	98.3923	10	308
1734	dhps-Lys540Glu	Uganda	Biharwe	100	2	73
1735	mdr1-Asn1042Asp	DRC	Butembo	0	1	17
1736	mdr1-Asn1042Asp	DRC	CCLK	0	3	55
1737	mdr1-Asn1042Asp	DRC	HealAfrica	1.86441	4	118
1738	mdr1-Asn1042Asp	DRC	Kiwanja	0	1	40
1739	mdr1-Asn1042Asp	DRC	Minova	2.99465	6	165
1740	mdr1-Asn1042Asp	DRC	Rusayo	0	4	146
1741	mdr1-Asn1042Asp	DRC	Rutshuru	2.43902	1	16
1742	mdr1-Asn1042Asp	DRC	Virunga	0	3	67
1743	mdr1-Asn1042Asp	Rwanda	Bugaragara	0	3	50
1744	mdr1-Asn1042Asp	Rwanda	Busanza	0	8	238
1745	mdr1-Asn1042Asp	Rwanda	Byahi	0	1	26
1746	mdr1-Asn1042Asp	Rwanda	Gahanga	0	5	50
1747	mdr1-Asn1042Asp	Rwanda	Gishubi	0	5	66
1748	mdr1-Asn1042Asp	Rwanda	Giti	0	5	117
1749	mdr1-Asn1042Asp	Rwanda	Jenda	0	2	68
1750	mdr1-Asn1042Asp	Rwanda	Kibingo	0	1	15
1751	mdr1-Asn1042Asp	Rwanda	Mareba	0	4	30
1752	mdr1-Asn1042Asp	Rwanda	Masaka	0	7	129
1753	mdr1-Asn1042Asp	Rwanda	Mushubati	0	5	176
1754	mdr1-Asn1042Asp	Rwanda	Ngoma	0	4	51
1755	mdr1-Asn1042Asp	Rwanda	Nkanka	0	1	18
1756	mdr1-Asn1042Asp	Rwanda	Ntarama	0	5	68
1757	mdr1-Asn1042Asp	Rwanda	Nyacyonga	0	8	234
1758	mdr1-Asn1042Asp	Rwanda	Nyamagabe	0	6	117
1759	mdr1-Asn1042Asp	Rwanda	Nyamata	0	8	108
1760	mdr1-Asn1042Asp	Rwanda	Rukara	0	1	22
1761	mdr1-Asn1042Asp	Rwanda	Solace	0	8	229
1762	mdr1-Asn1042Asp	Rwanda	Tanda	0	15	836
1763	mdr1-Asn1042Asp	TZ	Buhamira	0	8	213
1764	mdr1-Asn1042Asp	TZ	Chamchuzi	0	12	406
1765	mdr1-Asn1042Asp	TZ	Kanoni	0	5	120
1766	mdr1-Asn1042Asp	TZ	Kibingo	0	9	277
1767	mdr1-Asn1042Asp	TZ	Kitwechenkura	0	7	210
1768	mdr1-Asn1042Asp	TZ	Rwenkende	0	11	353
1769	mdr1-Asn1042Asp	Uganda	Biharwe	0	2	73
1770	mdr1-Asn86Tyr	DRC	Butembo	95.814	1	17
1771	mdr1-Asn86Tyr	DRC	CCLK	0	3	55
1772	mdr1-Asn86Tyr	DRC	HealAfrica	15.6975	3	85
1773	mdr1-Asn86Tyr	DRC	Kiwanja	0	1	40
1774	mdr1-Asn86Tyr	DRC	Minova	17.5027	5	147
1775	mdr1-Asn86Tyr	DRC	Rusayo	0.622086	4	146
1776	mdr1-Asn86Tyr	DRC	Rutshuru	0	1	16
1777	mdr1-Asn86Tyr	DRC	Virunga	8.6764	3	67
1778	mdr1-Asn86Tyr	Rwanda	Bugaragara	0	3	50
1779	mdr1-Asn86Tyr	Rwanda	Busanza	0	8	238
1780	mdr1-Asn86Tyr	Rwanda	Byahi	36.7458	1	26
1781	mdr1-Asn86Tyr	Rwanda	Gahanga	0	5	50
1782	mdr1-Asn86Tyr	Rwanda	Gishubi	0.878967	5	66
1783	mdr1-Asn86Tyr	Rwanda	Giti	0	4	108
1784	mdr1-Asn86Tyr	Rwanda	Jenda	0	1	39
1785	mdr1-Asn86Tyr	Rwanda	Mareba	0	3	24
1786	mdr1-Asn86Tyr	Rwanda	Masaka	0.0716212	7	129
1787	mdr1-Asn86Tyr	Rwanda	Mushubati	0	5	176
1788	mdr1-Asn86Tyr	Rwanda	Ngoma	0	4	51
1789	mdr1-Asn86Tyr	Rwanda	Nkanka	0	1	18
1790	mdr1-Asn86Tyr	Rwanda	Ntarama	0	5	68
1791	mdr1-Asn86Tyr	Rwanda	Nyacyonga	0	8	234
1792	mdr1-Asn86Tyr	Rwanda	Nyamagabe	0	6	117
1793	mdr1-Asn86Tyr	Rwanda	Nyamata	0	8	108
1794	mdr1-Asn86Tyr	Rwanda	Rukara	0	1	22
1795	mdr1-Asn86Tyr	Rwanda	Solace	0	8	229
1796	mdr1-Asn86Tyr	Rwanda	Tanda	0	14	748
1797	mdr1-Asn86Tyr	TZ	Buhamira	0	8	213
1798	mdr1-Asn86Tyr	TZ	Chamchuzi	0	11	361
1799	mdr1-Asn86Tyr	TZ	Kanoni	0	5	120
1800	mdr1-Asn86Tyr	TZ	Kibingo	0	9	277
1801	mdr1-Asn86Tyr	TZ	Kitwechenkura	0	7	210
1802	mdr1-Asn86Tyr	TZ	Rwenkende	0	11	353
1803	mdr1-Asn86Tyr	Uganda	Biharwe	0	2	73
1804	mdr1-Asp1246Tyr	DRC	Butembo	94.8148	1	17
1805	mdr1-Asp1246Tyr	DRC	CCLK	0.589681	3	55
1806	mdr1-Asp1246Tyr	DRC	HealAfrica	10.6168	4	118
1807	mdr1-Asp1246Tyr	DRC	Kiwanja	97.8193	1	40
1808	mdr1-Asp1246Tyr	DRC	Minova	12.3974	5	147
1809	mdr1-Asp1246Tyr	DRC	Rusayo	0.616578	4	146
1810	mdr1-Asp1246Tyr	DRC	Rutshuru	4.34783	1	16
1811	mdr1-Asp1246Tyr	DRC	Virunga	8.49361	3	67
1812	mdr1-Asp1246Tyr	Rwanda	Bugaragara	0	3	50
1813	mdr1-Asp1246Tyr	Rwanda	Busanza	5.13056	8	238
1814	mdr1-Asp1246Tyr	Rwanda	Byahi	37.8861	1	26
1815	mdr1-Asp1246Tyr	Rwanda	Gahanga	10.9402	5	50
1816	mdr1-Asp1246Tyr	Rwanda	Gishubi	4.97404	5	66
1817	mdr1-Asp1246Tyr	Rwanda	Giti	0	5	117
1818	mdr1-Asp1246Tyr	Rwanda	Jenda	0	2	68
1819	mdr1-Asp1246Tyr	Rwanda	Kibingo	0	1	15
1820	mdr1-Asp1246Tyr	Rwanda	Mareba	4.3723	4	30
1821	mdr1-Asp1246Tyr	Rwanda	Masaka	3.52997	7	129
1822	mdr1-Asp1246Tyr	Rwanda	Mushubati	8.27895	5	176
1823	mdr1-Asp1246Tyr	Rwanda	Ngoma	21.2416	4	51
1824	mdr1-Asp1246Tyr	Rwanda	Nkanka	0	1	18
1825	mdr1-Asp1246Tyr	Rwanda	Ntarama	0.428301	5	68
1826	mdr1-Asp1246Tyr	Rwanda	Nyacyonga	4.34852	8	234
1827	mdr1-Asp1246Tyr	Rwanda	Nyamagabe	7.80639	6	117
1828	mdr1-Asp1246Tyr	Rwanda	Nyamata	4.51729	8	108
1829	mdr1-Asp1246Tyr	Rwanda	Rukara	0	1	22
1830	mdr1-Asp1246Tyr	Rwanda	Solace	8.34763	8	229
1831	mdr1-Asp1246Tyr	Rwanda	Tanda	0	15	836
1832	mdr1-Asp1246Tyr	TZ	Buhamira	0.592385	8	213
1833	mdr1-Asp1246Tyr	TZ	Chamchuzi	0.139173	11	361
1834	mdr1-Asp1246Tyr	TZ	Kanoni	1.47413	5	120
1835	mdr1-Asp1246Tyr	TZ	Kibingo	1.00206	9	277
1836	mdr1-Asp1246Tyr	TZ	Kitwechenkura	0	7	210
1837	mdr1-Asp1246Tyr	TZ	Rwenkende	0	11	353
1838	mdr1-Asp1246Tyr	Uganda	Biharwe	3.09664	2	73
1839	mdr1-Phe938Tyr	DRC	Butembo	0	1	17
1840	mdr1-Phe938Tyr	DRC	CCLK	9.67742	3	55
1841	mdr1-Phe938Tyr	DRC	HealAfrica	0	4	118
1842	mdr1-Phe938Tyr	DRC	Kiwanja	0	1	40
1843	mdr1-Phe938Tyr	DRC	Minova	37.4352	5	147
1844	mdr1-Phe938Tyr	DRC	Rusayo	2.72293	4	146
1845	mdr1-Phe938Tyr	DRC	Rutshuru	0	1	16
1846	mdr1-Phe938Tyr	DRC	Virunga	25.0238	3	67
1847	mdr1-Phe938Tyr	Rwanda	Bugaragara	0	3	50
1848	mdr1-Phe938Tyr	Rwanda	Busanza	0	8	238
1849	mdr1-Phe938Tyr	Rwanda	Byahi	4.74576	1	26
1850	mdr1-Phe938Tyr	Rwanda	Gahanga	0	5	50
1851	mdr1-Phe938Tyr	Rwanda	Gishubi	8.36696	5	66
1852	mdr1-Phe938Tyr	Rwanda	Giti	0	5	117
1853	mdr1-Phe938Tyr	Rwanda	Jenda	0	1	39
1854	mdr1-Phe938Tyr	Rwanda	Kibingo	0	1	15
1855	mdr1-Phe938Tyr	Rwanda	Mareba	2.14775	3	24
1856	mdr1-Phe938Tyr	Rwanda	Masaka	0	7	129
1857	mdr1-Phe938Tyr	Rwanda	Mushubati	0	5	176
1858	mdr1-Phe938Tyr	Rwanda	Ngoma	1.10294	4	51
1859	mdr1-Phe938Tyr	Rwanda	Nkanka	9.09091	1	18
1860	mdr1-Phe938Tyr	Rwanda	Ntarama	0	5	68
1861	mdr1-Phe938Tyr	Rwanda	Nyacyonga	0	8	234
1862	mdr1-Phe938Tyr	Rwanda	Nyamagabe	0	6	117
1863	mdr1-Phe938Tyr	Rwanda	Nyamata	0.739005	8	108
1864	mdr1-Phe938Tyr	Rwanda	Rukara	0	1	22
1865	mdr1-Phe938Tyr	Rwanda	Solace	0	8	229
1866	mdr1-Phe938Tyr	Rwanda	Tanda	0	15	836
1867	mdr1-Tyr184Phe	DRC	Butembo	1.82556	1	17
1868	mdr1-Tyr184Phe	DRC	CCLK	34.4067	3	55
1869	mdr1-Tyr184Phe	DRC	HealAfrica	16.3342	4	118
1870	mdr1-Tyr184Phe	DRC	Kiwanja	0	1	40
1871	mdr1-Tyr184Phe	DRC	Minova	44.909	5	147
1872	mdr1-Tyr184Phe	DRC	Rusayo	45.2479	4	146
1873	mdr1-Tyr184Phe	DRC	Rutshuru	56.8627	1	16
1874	mdr1-Tyr184Phe	DRC	Virunga	45.1343	3	67
1875	mdr1-Tyr184Phe	Rwanda	Bugaragara	41.4264	3	50
1876	mdr1-Tyr184Phe	Rwanda	Busanza	57.061	8	238
1877	mdr1-Tyr184Phe	Rwanda	Byahi	8.34656	1	26
1878	mdr1-Tyr184Phe	Rwanda	Gahanga	48.6555	5	50
1879	mdr1-Tyr184Phe	Rwanda	Gishubi	46.002	5	66
1880	mdr1-Tyr184Phe	Rwanda	Giti	17.7361	5	117
1881	mdr1-Tyr184Phe	Rwanda	Jenda	87.2219	2	68
1882	mdr1-Tyr184Phe	Rwanda	Kibingo	0	1	15
1883	mdr1-Tyr184Phe	Rwanda	Mareba	32.4892	4	30
1884	mdr1-Tyr184Phe	Rwanda	Masaka	64.4896	7	129
1885	mdr1-Tyr184Phe	Rwanda	Mushubati	48.5177	5	176
1886	mdr1-Tyr184Phe	Rwanda	Ngoma	27.1475	4	51
1887	mdr1-Tyr184Phe	Rwanda	Nkanka	3.79747	1	18
1888	mdr1-Tyr184Phe	Rwanda	Ntarama	63.3277	5	68
1889	mdr1-Tyr184Phe	Rwanda	Nyacyonga	67.3226	8	234
1890	mdr1-Tyr184Phe	Rwanda	Nyamagabe	60.2687	6	117
1891	mdr1-Tyr184Phe	Rwanda	Nyamata	80.3802	8	108
1892	mdr1-Tyr184Phe	Rwanda	Rukara	94.2785	1	22
1893	mdr1-Tyr184Phe	Rwanda	Solace	49.113	8	229
1894	mdr1-Tyr184Phe	Rwanda	Tanda	42.6748	15	836
1895	mdr1-Tyr184Phe	TZ	Buhamira	46.4439	8	213
1896	mdr1-Tyr184Phe	TZ	Chamchuzi	49.0304	11	361
1897	mdr1-Tyr184Phe	TZ	Kanoni	49.6766	5	120
1898	mdr1-Tyr184Phe	TZ	Kibingo	29.084	9	277
1899	mdr1-Tyr184Phe	TZ	Kitwechenkura	48.5309	7	210
1900	mdr1-Tyr184Phe	TZ	Rwenkende	48.1141	11	353
1901	mdr1-Tyr184Phe	Uganda	Biharwe	87.0774	2	73

### Sheet: TableS8-HFOccuranceCountByCount
Table S8 Health Facility Occurance Count by Country
Table provides the number of sites for which given mutations were detected (TRUE) or not detected (PRESENT) sent by country
	mutation_name	country	presence	hf_count
1	k13-Ala481Val	DRC	FALSE	7
2	k13-Ala481Val	Rwanda	FALSE	20
3	k13-Ala481Val	TZ	FALSE	6
4	k13-Ala481Val	Uganda	FALSE	1
5	k13-Ala569Val	Rwanda	FALSE	17
6	k13-Ala569Val	Rwanda	TRUE	3
7	k13-Ala627Val	Rwanda	FALSE	18
8	k13-Ala627Val	Rwanda	TRUE	2
9	k13-Ala675Val	DRC	FALSE	5
10	k13-Ala675Val	DRC	TRUE	3
11	k13-Ala675Val	Rwanda	FALSE	7
12	k13-Ala675Val	Rwanda	TRUE	13
13	k13-Ala675Val	TZ	FALSE	4
14	k13-Ala675Val	TZ	TRUE	2
15	k13-Ala675Val	Uganda	FALSE	1
16	k13-Ala724Pro	TZ	FALSE	5
17	k13-Ala724Pro	TZ	TRUE	1
18	k13-Arg255Lys	DRC	FALSE	7
19	k13-Arg255Lys	DRC	TRUE	1
20	k13-Arg515Lys	DRC	FALSE	7
21	k13-Arg515Lys	Rwanda	FALSE	20
22	k13-Arg515Lys	TZ	FALSE	6
23	k13-Arg515Lys	Uganda	FALSE	1
24	k13-Arg539Thr	DRC	FALSE	8
25	k13-Arg539Thr	Rwanda	FALSE	20
26	k13-Arg539Thr	TZ	FALSE	6
27	k13-Arg539Thr	Uganda	FALSE	1
28	k13-Arg561His	DRC	FALSE	8
29	k13-Arg561His	Rwanda	FALSE	2
30	k13-Arg561His	Rwanda	TRUE	18
31	k13-Arg561His	TZ	FALSE	1
32	k13-Arg561His	TZ	TRUE	5
33	k13-Arg561His	Uganda	TRUE	1
34	k13-Arg622Ile	DRC	FALSE	8
35	k13-Arg622Ile	Rwanda	FALSE	20
36	k13-Arg622Ile	TZ	FALSE	6
37	k13-Arg622Ile	Uganda	FALSE	1
38	k13-Asn133Lys	Rwanda	FALSE	12
39	k13-Asn133Lys	Rwanda	TRUE	6
40	k13-Asn141_Asn142dup	DRC	FALSE	5
41	k13-Asn141_Asn142dup	DRC	TRUE	1
42	k13-Asn141_Asn142dup	Rwanda	FALSE	10
43	k13-Asn141_Asn142dup	Rwanda	TRUE	8
44	k13-Asn141_Asn142dup	TZ	FALSE	2
45	k13-Asn141_Asn142dup	TZ	TRUE	4
46	k13-Asn141_Asn156del	Rwanda	FALSE	9
47	k13-Asn141_Asn156del	Rwanda	TRUE	9
48	k13-Asn142del	DRC	FALSE	2
49	k13-Asn142del	DRC	TRUE	4
50	k13-Asn142del	Rwanda	TRUE	18
51	k13-Asn142del	TZ	TRUE	6
52	k13-Asn142dup	Rwanda	FALSE	5
53	k13-Asn142dup	Rwanda	TRUE	13
54	k13-Asn142dup	TZ	FALSE	1
55	k13-Asn142dup	TZ	TRUE	5
56	k13-Asn151Lys	Rwanda	FALSE	16
57	k13-Asn151Lys	Rwanda	TRUE	2
58	k13-Asn217His	Rwanda	FALSE	12
59	k13-Asn217His	Rwanda	TRUE	8
60	k13-Asn264Ser	Rwanda	FALSE	19
61	k13-Asn264Ser	Rwanda	TRUE	1
62	k13-Asn458Tyr	DRC	FALSE	8
63	k13-Asn458Tyr	Rwanda	FALSE	20
64	k13-Asn458Tyr	TZ	FALSE	6
65	k13-Asn458Tyr	Uganda	FALSE	1
66	k13-Asn537Asp	DRC	FALSE	8
67	k13-Asn537Asp	Rwanda	FALSE	20
68	k13-Asn537Asp	TZ	FALSE	6
69	k13-Asn537Asp	Uganda	FALSE	1
70	k13-Asn537Ile	DRC	FALSE	8
71	k13-Asn537Ile	Rwanda	FALSE	20
72	k13-Asn537Ile	TZ	FALSE	6
73	k13-Asn537Ile	Uganda	FALSE	1
74	k13-Asp247Tyr	Rwanda	FALSE	18
75	k13-Asp247Tyr	Rwanda	TRUE	2
76	k13-Cys469Phe	DRC	FALSE	8
77	k13-Cys469Phe	Rwanda	FALSE	14
78	k13-Cys469Phe	Rwanda	TRUE	6
79	k13-Cys469Phe	TZ	FALSE	5
80	k13-Cys469Phe	TZ	TRUE	1
81	k13-Cys469Phe	Uganda	TRUE	1
82	k13-Cys469Tyr	DRC	FALSE	8
83	k13-Cys469Tyr	Rwanda	FALSE	20
84	k13-Cys469Tyr	TZ	FALSE	5
85	k13-Cys469Tyr	TZ	TRUE	1
86	k13-Cys469Tyr	Uganda	FALSE	1
87	k13-Cys580Tyr	DRC	FALSE	8
88	k13-Cys580Tyr	Rwanda	FALSE	20
89	k13-Cys580Tyr	TZ	FALSE	6
90	k13-Cys580Tyr	Uganda	FALSE	1
91	k13-Gln391Arg	Rwanda	FALSE	17
92	k13-Gln391Arg	Rwanda	TRUE	1
93	k13-Glu208Lys	TZ	FALSE	3
94	k13-Glu208Lys	TZ	TRUE	3
95	k13-Gly449Ala	DRC	FALSE	8
96	k13-Gly449Ala	Rwanda	FALSE	17
97	k13-Gly449Ala	Rwanda	TRUE	3
98	k13-Gly449Ala	TZ	FALSE	6
99	k13-Gly449Ala	Uganda	FALSE	1
100	k13-Gly538Val	DRC	FALSE	8
101	k13-Gly538Val	Rwanda	FALSE	20
102	k13-Gly538Val	TZ	FALSE	6
103	k13-Gly538Val	Uganda	FALSE	1
104	k13-Ile134_Asn140del	Rwanda	FALSE	4
105	k13-Ile134_Asn140del	Rwanda	TRUE	14
106	k13-Ile134_Asn156del	Rwanda	FALSE	3
107	k13-Ile134_Asn156del	Rwanda	TRUE	15
108	k13-Ile134_Asn156del	TZ	FALSE	1
109	k13-Ile134_Asn156del	TZ	TRUE	5
110	k13-Ile205Thr	Rwanda	FALSE	18
111	k13-Ile205Thr	Rwanda	TRUE	2
112	k13-Ile205Thr	TZ	FALSE	1
113	k13-Ile205Thr	TZ	TRUE	5
115	k13-Ile352Thr	TZ	FALSE	5
116	k13-Ile352Thr	TZ	TRUE	1
117	k13-Ile543Thr	DRC	FALSE	8
118	k13-Ile543Thr	Rwanda	FALSE	20
119	k13-Ile543Thr	TZ	FALSE	6
120	k13-Ile543Thr	Uganda	FALSE	1
121	k13-Leu143_Asn156del	Rwanda	FALSE	6
122	k13-Leu143_Asn156del	Rwanda	TRUE	12
123	k13-Leu258Met	Rwanda	FALSE	9
124	k13-Leu258Met	Rwanda	TRUE	11
125	k13-Leu258Met	TZ	FALSE	1
126	k13-Leu258Met	TZ	TRUE	5
127	k13-Lys189Asn	Rwanda	FALSE	17
128	k13-Lys189Asn	Rwanda	TRUE	3
129	k13-Lys189Thr	DRC	TRUE	8
130	k13-Lys189Thr	Rwanda	TRUE	20
131	k13-Lys189Thr	TZ	TRUE	6
132	k13-Met476Ile	DRC	FALSE	8
133	k13-Met476Ile	Rwanda	FALSE	20
134	k13-Met476Ile	TZ	FALSE	6
135	k13-Met476Ile	Uganda	FALSE	1
136	k13-Phe446Ile	DRC	FALSE	8
137	k13-Phe446Ile	Rwanda	FALSE	20
138	k13-Phe446Ile	TZ	FALSE	6
139	k13-Phe446Ile	Uganda	FALSE	1
140	k13-Pro441Leu	DRC	FALSE	8
141	k13-Pro441Leu	Rwanda	FALSE	13
142	k13-Pro441Leu	Rwanda	TRUE	7
143	k13-Pro441Leu	TZ	FALSE	3
144	k13-Pro441Leu	TZ	TRUE	3
145	k13-Pro441Leu	Uganda	TRUE	1
146	k13-Pro527His	DRC	FALSE	8
147	k13-Pro527His	Rwanda	FALSE	20
148	k13-Pro527His	TZ	FALSE	6
149	k13-Pro527His	Uganda	FALSE	1
150	k13-Pro553Leu	DRC	FALSE	8
151	k13-Pro553Leu	Rwanda	FALSE	20
152	k13-Pro553Leu	TZ	FALSE	6
153	k13-Pro553Leu	Uganda	FALSE	1
154	k13-Pro574Leu	DRC	FALSE	8
155	k13-Pro574Leu	Rwanda	FALSE	17
156	k13-Pro574Leu	Rwanda	TRUE	3
157	k13-Pro574Leu	TZ	FALSE	5
158	k13-Pro574Leu	TZ	TRUE	1
159	k13-Pro574Leu	Uganda	FALSE	1
160	k13-Pro667Arg	Rwanda	FALSE	14
161	k13-Pro667Arg	Rwanda	TRUE	6
162	k13-Pro667Ser	Rwanda	FALSE	18
163	k13-Pro667Ser	Rwanda	TRUE	2
164	k13-Ser182Thr	TZ	FALSE	5
165	k13-Ser182Thr	TZ	TRUE	1
166	k13-Thr144Ser	Rwanda	FALSE	16
167	k13-Thr144Ser	Rwanda	TRUE	2
168	k13-Thr144_Met157del	Rwanda	FALSE	9
169	k13-Thr144_Met157del	Rwanda	TRUE	9
170	k13-Thr348Ile	TZ	FALSE	3
171	k13-Thr348Ile	TZ	TRUE	3
172	k13-Thr348Ile	Uganda	TRUE	1
173	k13-Tyr493His	DRC	FALSE	7
174	k13-Tyr493His	Rwanda	FALSE	20
175	k13-Tyr493His	TZ	FALSE	6
176	k13-Tyr493His	Uganda	FALSE	1
177	k13-Val555Ala	Rwanda	FALSE	12
178	k13-Val555Ala	Rwanda	TRUE	8
179	k13-Val568Gly	DRC	FALSE	7
180	k13-Val568Gly	DRC	TRUE	1
181	k13-Val568Gly	Rwanda	FALSE	19
182	k13-Val568Gly	Rwanda	TRUE	1
183	k13-Val568Gly	TZ	FALSE	6
184	k13-Val568Gly	Uganda	FALSE	1
185	crt-Arg371Ile	DRC	TRUE	7
186	crt-Arg371Ile	Rwanda	FALSE	5
187	crt-Arg371Ile	Rwanda	TRUE	15
188	crt-Arg371Ile	TZ	FALSE	2
189	crt-Arg371Ile	TZ	TRUE	4
190	crt-Arg371Ile	Uganda	FALSE	1
191	crt-Gln271Glu	DRC	TRUE	7
192	crt-Gln271Glu	Rwanda	FALSE	2
193	crt-Gln271Glu	Rwanda	TRUE	17
194	crt-Gln271Glu	TZ	FALSE	2
195	crt-Gln271Glu	TZ	TRUE	4
196	crt-Gln271Glu	Uganda	FALSE	1
197	crt-Lys76Thr	DRC	TRUE	8
198	crt-Lys76Thr	Rwanda	FALSE	3
199	crt-Lys76Thr	Rwanda	TRUE	17
200	crt-Lys76Thr	TZ	FALSE	5
201	crt-Lys76Thr	TZ	TRUE	1
202	crt-Lys76Thr	Uganda	FALSE	1
203	crt-Met74Ile	DRC	TRUE	8
204	crt-Met74Ile	Rwanda	FALSE	3
205	crt-Met74Ile	Rwanda	TRUE	17
206	crt-Met74Ile	TZ	FALSE	5
207	crt-Met74Ile	TZ	TRUE	1
208	crt-Met74Ile	Uganda	FALSE	1
209	dhfr-ts-Asn51Ile	DRC	TRUE	8
210	dhfr-ts-Asn51Ile	Rwanda	TRUE	18
211	dhfr-ts-Asn51Ile	TZ	TRUE	6
212	dhfr-ts-Asn51Ile	Uganda	TRUE	1
213	dhfr-ts-Cys59Arg	DRC	TRUE	8
214	dhfr-ts-Cys59Arg	Rwanda	TRUE	18
215	dhfr-ts-Cys59Arg	TZ	TRUE	6
216	dhfr-ts-Cys59Arg	Uganda	TRUE	1
217	dhfr-ts-Ile164Leu	DRC	FALSE	2
218	dhfr-ts-Ile164Leu	DRC	TRUE	6
219	dhfr-ts-Ile164Leu	Rwanda	FALSE	3
220	dhfr-ts-Ile164Leu	Rwanda	TRUE	17
221	dhfr-ts-Ile164Leu	TZ	TRUE	6
222	dhfr-ts-Ile164Leu	Uganda	TRUE	1
223	dhfr-ts-Ser108Asn	DRC	TRUE	8
224	dhfr-ts-Ser108Asn	Rwanda	TRUE	20
225	dhfr-ts-Ser108Asn	TZ	TRUE	6
226	dhfr-ts-Ser108Asn	Uganda	TRUE	1
227	dhps-Ala437Gly	DRC	TRUE	7
228	dhps-Ala437Gly	Rwanda	TRUE	20
229	dhps-Ala437Gly	TZ	TRUE	6
230	dhps-Ala437Gly	Uganda	TRUE	1
231	dhps-Ala581Gly	DRC	FALSE	2
232	dhps-Ala581Gly	DRC	TRUE	6
233	dhps-Ala581Gly	Rwanda	FALSE	1
234	dhps-Ala581Gly	Rwanda	TRUE	19
235	dhps-Ala581Gly	TZ	TRUE	6
236	dhps-Ala581Gly	Uganda	TRUE	1
237	dhps-Lys540Glu	DRC	TRUE	7
238	dhps-Lys540Glu	Rwanda	TRUE	19
239	dhps-Lys540Glu	TZ	TRUE	6
240	dhps-Lys540Glu	Uganda	TRUE	1
241	mdr1-Asn1042Asp	DRC	FALSE	5
242	mdr1-Asn1042Asp	DRC	TRUE	3
243	mdr1-Asn1042Asp	Rwanda	FALSE	20
244	mdr1-Asn1042Asp	TZ	FALSE	6
245	mdr1-Asn1042Asp	Uganda	FALSE	1
246	mdr1-Asn86Tyr	DRC	FALSE	3
247	mdr1-Asn86Tyr	DRC	TRUE	5
248	mdr1-Asn86Tyr	Rwanda	FALSE	16
249	mdr1-Asn86Tyr	Rwanda	TRUE	3
250	mdr1-Asn86Tyr	TZ	FALSE	6
251	mdr1-Asn86Tyr	Uganda	FALSE	1
252	mdr1-Asp1246Tyr	DRC	TRUE	8
253	mdr1-Asp1246Tyr	Rwanda	FALSE	7
254	mdr1-Asp1246Tyr	Rwanda	TRUE	13
255	mdr1-Asp1246Tyr	TZ	FALSE	2
256	mdr1-Asp1246Tyr	TZ	TRUE	4
257	mdr1-Asp1246Tyr	Uganda	TRUE	1
258	mdr1-Phe938Tyr	DRC	FALSE	4
259	mdr1-Phe938Tyr	DRC	TRUE	4
260	mdr1-Phe938Tyr	Rwanda	FALSE	14
261	mdr1-Phe938Tyr	Rwanda	TRUE	6
262	mdr1-Tyr184Phe	DRC	FALSE	1
263	mdr1-Tyr184Phe	DRC	TRUE	7
264	mdr1-Tyr184Phe	Rwanda	FALSE	1
265	mdr1-Tyr184Phe	Rwanda	TRUE	19
266	mdr1-Tyr184Phe	TZ	TRUE	6
267	mdr1-Tyr184Phe	Uganda	TRUE	1

### Sheet: TableS9-AvgFreqByCountry
Table S9 Average Frequencies by Country
The table presents the average frequency of all health facilities within each country for sequenced targets
	mutation_name	country	avg_frequency	pools_included	samples_represented
1	k13-Ala481Val	DRC	0	20	557
2	k13-Ala481Val	Rwanda	0	98	2564
3	k13-Ala481Val	TZ	0	48	1423
4	k13-Ala481Val	Uganda	0	2	73
5	k13-Ala569Val	Rwanda	0.337053	100	2610
6	k13-Ala627Val	Rwanda	0.22894	102	2648
7	k13-Ala675Val	DRC	0.784547	23	635
8	k13-Ala675Val	Rwanda	5.02291	101	2638
9	k13-Ala675Val	TZ	0.115804	52	1579
10	k13-Ala675Val	Uganda	0	2	73
11	k13-Ala724Pro	TZ	0.593069	45	1301
12	k13-Arg255Lys	DRC	1.3527	22	606
13	k13-Arg515Lys	DRC	0	20	557
14	k13-Arg515Lys	Rwanda	0	98	2564
15	k13-Arg515Lys	TZ	0	48	1423
16	k13-Arg515Lys	Uganda	0	2	73
17	k13-Arg539Thr	DRC	0	22	606
18	k13-Arg539Thr	Rwanda	0	99	2600
19	k13-Arg539Thr	TZ	0	51	1534
20	k13-Arg539Thr	Uganda	0	2	73
21	k13-Arg561His	DRC	0	21	565
22	k13-Arg561His	Rwanda	19.0376	100	2610
23	k13-Arg561His	TZ	12.1266	51	1534
24	k13-Arg561His	Uganda	1.58827	2	73
25	k13-Arg622Ile	DRC	0	24	653
26	k13-Arg622Ile	Rwanda	0	102	2648
27	k13-Arg622Ile	TZ	0	52	1579
28	k13-Arg622Ile	Uganda	0	2	73
29	k13-Asn133Lys	Rwanda	0.0745215	94	2441
30	k13-Asn141_Asn142dup	DRC	4.33019	12	310
31	k13-Asn141_Asn142dup	Rwanda	0.770654	94	2441
32	k13-Asn141_Asn142dup	TZ	3.28318	33	969
33	k13-Asn141_Asn156del	Rwanda	0.512235	94	2441
34	k13-Asn142del	DRC	5.56465	12	310
35	k13-Asn142del	Rwanda	12.874	94	2441
36	k13-Asn142del	TZ	6.26456	33	969
37	k13-Asn142dup	Rwanda	2.67634	94	2441
38	k13-Asn142dup	TZ	2.50535	33	969
39	k13-Asn151Lys	Rwanda	0.0967658	94	2441
40	k13-Asn217His	Rwanda	1.98844	99	2522
41	k13-Asn264Ser	Rwanda	4.87043	101	2619
42	k13-Asn458Tyr	DRC	0	22	606
43	k13-Asn458Tyr	Rwanda	0	100	2633
44	k13-Asn458Tyr	TZ	0	49	1462
45	k13-Asn458Tyr	Uganda	0	2	73
46	k13-Asn537Asp	DRC	0	22	606
47	k13-Asn537Asp	Rwanda	0	99	2600
48	k13-Asn537Asp	TZ	0	51	1534
49	k13-Asn537Asp	Uganda	0	2	73
50	k13-Asn537Ile	DRC	0	22	606
51	k13-Asn537Ile	Rwanda	0	99	2600
52	k13-Asn537Ile	TZ	0	51	1534
53	k13-Asn537Ile	Uganda	0	2	73
54	k13-Asp247Tyr	Rwanda	0.795787	101	2619
55	k13-Cys469Phe	DRC	0	22	606
56	k13-Cys469Phe	Rwanda	2.73828	100	2633
57	k13-Cys469Phe	TZ	0.087402	49	1462
58	k13-Cys469Phe	Uganda	4.50414	2	73
59	k13-Cys469Tyr	DRC	0	22	606
60	k13-Cys469Tyr	Rwanda	NA	100	2633
61	k13-Cys469Tyr	TZ	0.121528	49	1462
62	k13-Cys469Tyr	Uganda	0	2	73
63	k13-Cys580Tyr	DRC	0	22	606
64	k13-Cys580Tyr	Rwanda	0	100	2610
65	k13-Cys580Tyr	TZ	0	51	1534
66	k13-Cys580Tyr	Uganda	0	2	73
67	k13-Gln391Arg	Rwanda	0.253295	95	2483
68	k13-Glu208Lys	TZ	3.92545	49	1470
69	k13-Gly449Ala	DRC	0	22	606
70	k13-Gly449Ala	Rwanda	1.00515	100	2633
71	k13-Gly449Ala	TZ	0	49	1462
72	k13-Gly449Ala	Uganda	0	2	73
73	k13-Gly538Val	DRC	0	22	606
74	k13-Gly538Val	Rwanda	0	99	2600
75	k13-Gly538Val	TZ	0	51	1534
76	k13-Gly538Val	Uganda	0	2	73
77	k13-Ile134_Asn140del	Rwanda	0.380232	94	2441
78	k13-Ile134_Asn156del	Rwanda	0.902183	94	2441
79	k13-Ile134_Asn156del	TZ	0.522901	33	969
80	k13-Ile205Thr	Rwanda	0.830693	99	2522
81	k13-Ile205Thr	TZ	5.40535	47	1386
82	k13-Ile352Thr	TZ	0.86218	48	1425
83	k13-Ile543Thr	DRC	0	22	606
84	k13-Ile543Thr	Rwanda	0	99	2600
85	k13-Ile543Thr	TZ	0	51	1534
86	k13-Ile543Thr	Uganda	0	2	73
87	k13-Leu143_Asn156del	Rwanda	0.700847	94	2441
88	k13-Leu258Met	Rwanda	6.41782	101	2619
89	k13-Leu258Met	TZ	1.1136	51	1534
90	k13-Lys189Asn	Rwanda	0.224892	99	2522
91	k13-Lys189Thr	DRC	46.9869	21	573
92	k13-Lys189Thr	Rwanda	38.8147	99	2522
93	k13-Lys189Thr	TZ	25.0368	47	1386
94	k13-Met476Ile	DRC	0	22	606
95	k13-Met476Ile	Rwanda	0	100	2629
96	k13-Met476Ile	TZ	0	51	1534
97	k13-Met476Ile	Uganda	0	2	73
98	k13-Phe446Ile	DRC	0	22	606
99	k13-Phe446Ile	Rwanda	0	100	2633
100	k13-Phe446Ile	TZ	0	49	1462
101	k13-Phe446Ile	Uganda	0	2	73
102	k13-Pro441Leu	DRC	0	22	606
103	k13-Pro441Leu	Rwanda	0.819149	100	2633
104	k13-Pro441Leu	TZ	3.76508	49	1462
105	k13-Pro441Leu	Uganda	1.80836	2	73
106	k13-Pro527His	DRC	0	22	606
107	k13-Pro527His	Rwanda	0	99	2600
108	k13-Pro527His	TZ	0	51	1534
109	k13-Pro527His	Uganda	0	2	73
110	k13-Pro553Leu	DRC	0	21	565
111	k13-Pro553Leu	Rwanda	0	100	2610
112	k13-Pro553Leu	TZ	0	51	1534
113	k13-Pro553Leu	Uganda	0	2	73
114	k13-Pro574Leu	DRC	0	21	565
115	k13-Pro574Leu	Rwanda	0.721504	100	2610
116	k13-Pro574Leu	TZ	0.305904	51	1534
117	k13-Pro574Leu	Uganda	0	2	73
118	k13-Pro667Arg	Rwanda	1.69877	101	2638
119	k13-Pro667Ser	Rwanda	0.842216	101	2638
120	k13-Ser182Thr	TZ	0.607194	47	1386
121	k13-Thr144Ser	Rwanda	0.298446	94	2441
122	k13-Thr144_Met157del	Rwanda	0.258502	94	2441
123	k13-Thr348Ile	TZ	3.13363	48	1425
124	k13-Thr348Ile	Uganda	27.938	2	73
125	k13-Tyr493His	DRC	0	20	557
126	k13-Tyr493His	Rwanda	0	98	2564
127	k13-Tyr493His	TZ	0	48	1423
128	k13-Tyr493His	Uganda	0	2	73
129	k13-Val555Ala	Rwanda	0.648229	100	2610
130	k13-Val568Gly	DRC	0.0208855	21	565
131	k13-Val568Gly	Rwanda	0.0318471	100	2610
132	k13-Val568Gly	TZ	0	51	1534
133	k13-Val568Gly	Uganda	0	2	73
134	crt-Arg371Ile	DRC	51.8926	18	500
135	crt-Arg371Ile	Rwanda	16.3729	97	2434
136	crt-Arg371Ile	TZ	3.38463	46	1347
137	crt-Arg371Ile	Uganda	0	2	73
138	crt-Gln271Glu	DRC	48.4905	14	390
139	crt-Gln271Glu	Rwanda	19.7303	91	2316
140	crt-Gln271Glu	TZ	3.34103	41	1194
141	crt-Gln271Glu	Uganda	0	2	73
142	crt-Lys76Thr	DRC	58.8243	21	573
143	crt-Lys76Thr	Rwanda	14.6611	101	2639
144	crt-Lys76Thr	TZ	0.644176	50	1507
145	crt-Lys76Thr	Uganda	0	2	73
146	crt-Met74Ile	DRC	58.8243	21	573
147	crt-Met74Ile	Rwanda	14.6611	101	2639
148	crt-Met74Ile	TZ	0.644176	50	1507
149	crt-Met74Ile	Uganda	0	2	73
150	dhfr-ts-Asn51Ile	DRC	100	22	606
151	dhfr-ts-Asn51Ile	Rwanda	99.8079	95	2483
152	dhfr-ts-Asn51Ile	TZ	99.95	47	1386
153	dhfr-ts-Asn51Ile	Uganda	100	2	73
154	dhfr-ts-Cys59Arg	DRC	92.6656	22	606
155	dhfr-ts-Cys59Arg	Rwanda	92.5594	95	2483
156	dhfr-ts-Cys59Arg	TZ	92.8695	47	1386
157	dhfr-ts-Cys59Arg	Uganda	100	2	73
158	dhfr-ts-Ile164Leu	DRC	19.1453	22	606
159	dhfr-ts-Ile164Leu	Rwanda	18.1147	102	2648
160	dhfr-ts-Ile164Leu	TZ	18.867	49	1470
161	dhfr-ts-Ile164Leu	Uganda	32.5486	2	73
162	dhfr-ts-Ser108Asn	DRC	100	22	606
163	dhfr-ts-Ser108Asn	Rwanda	99.7619	102	2648
164	dhfr-ts-Ser108Asn	TZ	100	48	1425
165	dhfr-ts-Ser108Asn	Uganda	100	2	73
166	dhps-Ala437Gly	DRC	95.7823	20	557
167	dhps-Ala437Gly	Rwanda	93.0648	98	2522
168	dhps-Ala437Gly	TZ	91.7314	44	1278
169	dhps-Ala437Gly	Uganda	100	2	73
170	dhps-Ala581Gly	DRC	21.2996	23	624
171	dhps-Ala581Gly	Rwanda	33.0284	100	2610
172	dhps-Ala581Gly	TZ	30.3068	51	1534
173	dhps-Ala581Gly	Uganda	52.1719	2	73
174	dhps-Lys540Glu	DRC	95.3178	17	475
175	dhps-Lys540Glu	Rwanda	95.2542	97	2507
176	dhps-Lys540Glu	TZ	91.3201	44	1298
177	dhps-Lys540Glu	Uganda	100	2	73
178	mdr1-Asn1042Asp	DRC	0.91226	23	624
179	mdr1-Asn1042Asp	Rwanda	0	102	2648
180	mdr1-Asn1042Asp	TZ	0	52	1579
181	mdr1-Asn1042Asp	Uganda	0	2	73
182	mdr1-Asn86Tyr	DRC	17.2891	21	573
183	mdr1-Asn86Tyr	Rwanda	1.98402	97	2501
184	mdr1-Asn86Tyr	TZ	0	51	1534
185	mdr1-Asn86Tyr	Uganda	0	2	73
186	mdr1-Asp1246Tyr	DRC	28.712	22	606
187	mdr1-Asp1246Tyr	Rwanda	6.0901	102	2648
188	mdr1-Asp1246Tyr	TZ	0.534625	51	1534
189	mdr1-Asp1246Tyr	Uganda	3.09664	2	73
190	mdr1-Phe938Tyr	DRC	9.35741	22	606
191	mdr1-Phe938Tyr	Rwanda	1.30967	100	2613
192	mdr1-Tyr184Phe	DRC	30.59	22	606
193	mdr1-Tyr184Phe	Rwanda	47.0128	102	2648
194	mdr1-Tyr184Phe	TZ	45.1467	51	1534
195	mdr1-Tyr184Phe	Uganda	87.0774	2	73
